## Supplementary Datasets 1 and 2 for "Systematic comparison of Mendelian randomization studies and randomized controlled trials using electronic databases" (part 40 of 129)

### Sheet: Supplementary Dataset 1 (continued)
nct_id	outcome_analyses.id	outcome_id	outcome.title	mesh_interv	all_interv	all_interv_types	mesh_cond	all_cond	intervention_model	study_type	primary_purpose	allocation	brief_title	number_of_arms	param_type	param_value	p_value	method	ci_lower_limit	ci_upper_limit	ci_percent	dispersion_type	dispersion_value	gender	enrollment	overall_status	phase	criteria	description
NCT01243151	4425500	8108293	Change From Baseline In Lipid Parameters: Triglycerides (TG) at Day 8, 15, 22, 29 and 78	bococizumab	PF-04950615 (RN316)|PF-04950615 (RN316)|PF-04950615 (RN316)|PF-04950615 (RN316)|PF-04950615 (RN316)	Biological|Biological|Biological|Biological|Biological	hypercholesterolemia|dyslipidemias	Dyslipidemia|Hypercholesterolemia	Parallel Assignment	Interventional	Treatment	Randomized	Safety And Tolerability Of Multiple Doses Of PF-04950615 (RN316) In Subjects With Hypercholesterolemia	5	LS Mean Difference	-26.56	0.3741	ANCOVA	-85.32	32.19	95	Standard Error of the Mean	29.828	All	68	Completed	Phase 1
NCT01243151	4425507	8108293	Change From Baseline In Lipid Parameters: Triglycerides (TG) at Day 8, 15, 22, 29 and 78	bococizumab	PF-04950615 (RN316)|PF-04950615 (RN316)|PF-04950615 (RN316)|PF-04950615 (RN316)|PF-04950615 (RN316)	Biological|Biological|Biological|Biological|Biological	hypercholesterolemia|dyslipidemias	Dyslipidemia|Hypercholesterolemia	Parallel Assignment	Interventional	Treatment	Randomized	Safety And Tolerability Of Multiple Doses Of PF-04950615 (RN316) In Subjects With Hypercholesterolemia	5	LS Mean Difference	-21.5	0.4756	ANCOVA	-80.78	37.78	95	Standard Error of the Mean	30.091	All	68	Completed	Phase 1
NCT01243151	4425498	8108293	Change From Baseline In Lipid Parameters: Triglycerides (TG) at Day 8, 15, 22, 29 and 78	bococizumab	PF-04950615 (RN316)|PF-04950615 (RN316)|PF-04950615 (RN316)|PF-04950615 (RN316)|PF-04950615 (RN316)	Biological|Biological|Biological|Biological|Biological	hypercholesterolemia|dyslipidemias	Dyslipidemia|Hypercholesterolemia	Parallel Assignment	Interventional	Treatment	Randomized	Safety And Tolerability Of Multiple Doses Of PF-04950615 (RN316) In Subjects With Hypercholesterolemia	5	LS Mean Difference	-56.32	0.0657	ANCOVA	-116.31	3.68	95	Standard Error of the Mean	30.458	All	68	Completed	Phase 1
NCT01243151	4425506	8108293	Change From Baseline In Lipid Parameters: Triglycerides (TG) at Day 8, 15, 22, 29 and 78	bococizumab	PF-04950615 (RN316)|PF-04950615 (RN316)|PF-04950615 (RN316)|PF-04950615 (RN316)|PF-04950615 (RN316)	Biological|Biological|Biological|Biological|Biological	hypercholesterolemia|dyslipidemias	Dyslipidemia|Hypercholesterolemia	Parallel Assignment	Interventional	Treatment	Randomized	Safety And Tolerability Of Multiple Doses Of PF-04950615 (RN316) In Subjects With Hypercholesterolemia	5	LS Mean Difference	-17.73	0.561	ANCOVA	-77.73	42.26	95	Standard Error of the Mean	30.458	All	68	Completed	Phase 1
NCT01243151	4425501	8108293	Change From Baseline In Lipid Parameters: Triglycerides (TG) at Day 8, 15, 22, 29 and 78	bococizumab	PF-04950615 (RN316)|PF-04950615 (RN316)|PF-04950615 (RN316)|PF-04950615 (RN316)|PF-04950615 (RN316)	Biological|Biological|Biological|Biological|Biological	hypercholesterolemia|dyslipidemias	Dyslipidemia|Hypercholesterolemia	Parallel Assignment	Interventional	Treatment	Randomized	Safety And Tolerability Of Multiple Doses Of PF-04950615 (RN316) In Subjects With Hypercholesterolemia	5	LS Mean Difference	-31.51	0.2844	ANCOVA	-89.36	26.35	95	Standard Error of the Mean	29.37	All	68	Completed	Phase 1
NCT01243151	4425503	8108293	Change From Baseline In Lipid Parameters: Triglycerides (TG) at Day 8, 15, 22, 29 and 78	bococizumab	PF-04950615 (RN316)|PF-04950615 (RN316)|PF-04950615 (RN316)|PF-04950615 (RN316)|PF-04950615 (RN316)	Biological|Biological|Biological|Biological|Biological	hypercholesterolemia|dyslipidemias	Dyslipidemia|Hypercholesterolemia	Parallel Assignment	Interventional	Treatment	Randomized	Safety And Tolerability Of Multiple Doses Of PF-04950615 (RN316) In Subjects With Hypercholesterolemia	5	LS Mean Difference	-23.78	0.4301	ANCOVA	-83.06	35.5	95	Standard Error of the Mean	30.091	All	68	Completed	Phase 1
NCT01243151	4425502	8108293	Change From Baseline In Lipid Parameters: Triglycerides (TG) at Day 8, 15, 22, 29 and 78	bococizumab	PF-04950615 (RN316)|PF-04950615 (RN316)|PF-04950615 (RN316)|PF-04950615 (RN316)|PF-04950615 (RN316)	Biological|Biological|Biological|Biological|Biological	hypercholesterolemia|dyslipidemias	Dyslipidemia|Hypercholesterolemia	Parallel Assignment	Interventional	Treatment	Randomized	Safety And Tolerability Of Multiple Doses Of PF-04950615 (RN316) In Subjects With Hypercholesterolemia	5	LS Mean Difference	-52.15	0.0881	ANCOVA	-112.15	7.85	95	Standard Error of the Mean	30.458	All	68	Completed	Phase 1
NCT01243151	4425504	8108293	Change From Baseline In Lipid Parameters: Triglycerides (TG) at Day 8, 15, 22, 29 and 78	bococizumab	PF-04950615 (RN316)|PF-04950615 (RN316)|PF-04950615 (RN316)|PF-04950615 (RN316)|PF-04950615 (RN316)	Biological|Biological|Biological|Biological|Biological	hypercholesterolemia|dyslipidemias	Dyslipidemia|Hypercholesterolemia	Parallel Assignment	Interventional	Treatment	Randomized	Safety And Tolerability Of Multiple Doses Of PF-04950615 (RN316) In Subjects With Hypercholesterolemia	5	LS Mean Difference	-30.7	0.3045	ANCOVA	-89.45	28.06	95	Standard Error of the Mean	29.828	All	68	Completed	Phase 1
NCT01243151	4425499	8108293	Change From Baseline In Lipid Parameters: Triglycerides (TG) at Day 8, 15, 22, 29 and 78	bococizumab	PF-04950615 (RN316)|PF-04950615 (RN316)|PF-04950615 (RN316)|PF-04950615 (RN316)|PF-04950615 (RN316)	Biological|Biological|Biological|Biological|Biological	hypercholesterolemia|dyslipidemias	Dyslipidemia|Hypercholesterolemia	Parallel Assignment	Interventional	Treatment	Randomized	Safety And Tolerability Of Multiple Doses Of PF-04950615 (RN316) In Subjects With Hypercholesterolemia	5	LS Mean Difference	-23.88	0.4283	ANCOVA	-83.16	35.4	95	Standard Error of the Mean	30.091	All	68	Completed	Phase 1
NCT01243151	4425510	8108293	Change From Baseline In Lipid Parameters: Triglycerides (TG) at Day 8, 15, 22, 29 and 78	bococizumab	PF-04950615 (RN316)|PF-04950615 (RN316)|PF-04950615 (RN316)|PF-04950615 (RN316)|PF-04950615 (RN316)	Biological|Biological|Biological|Biological|Biological	hypercholesterolemia|dyslipidemias	Dyslipidemia|Hypercholesterolemia	Parallel Assignment	Interventional	Treatment	Randomized	Safety And Tolerability Of Multiple Doses Of PF-04950615 (RN316) In Subjects With Hypercholesterolemia	5	LS Mean Difference	-31.92	0.2875	ANCOVA	-90.9	27.07	95	Standard Error of the Mean	29.942	All	68	Completed	Phase 1
NCT01243151	4425509	8108293	Change From Baseline In Lipid Parameters: Triglycerides (TG) at Day 8, 15, 22, 29 and 78	bococizumab	PF-04950615 (RN316)|PF-04950615 (RN316)|PF-04950615 (RN316)|PF-04950615 (RN316)|PF-04950615 (RN316)	Biological|Biological|Biological|Biological|Biological	hypercholesterolemia|dyslipidemias	Dyslipidemia|Hypercholesterolemia	Parallel Assignment	Interventional	Treatment	Randomized	Safety And Tolerability Of Multiple Doses Of PF-04950615 (RN316) In Subjects With Hypercholesterolemia	5	LS Mean Difference	-16.52	0.5743	ANCOVA	-74.38	41.33	95	Standard Error of the Mean	29.37	All	68	Completed	Phase 1
NCT01243151	4425508	8108293	Change From Baseline In Lipid Parameters: Triglycerides (TG) at Day 8, 15, 22, 29 and 78	bococizumab	PF-04950615 (RN316)|PF-04950615 (RN316)|PF-04950615 (RN316)|PF-04950615 (RN316)|PF-04950615 (RN316)	Biological|Biological|Biological|Biological|Biological	hypercholesterolemia|dyslipidemias	Dyslipidemia|Hypercholesterolemia	Parallel Assignment	Interventional	Treatment	Randomized	Safety And Tolerability Of Multiple Doses Of PF-04950615 (RN316) In Subjects With Hypercholesterolemia	5	LS Mean Difference	-19.83	0.4997	ANCOVA	-77.62	37.96	95	Standard Error of the Mean	29.336	All	68	Completed	Phase 1
NCT01243151	4425511	8108293	Change From Baseline In Lipid Parameters: Triglycerides (TG) at Day 8, 15, 22, 29 and 78	bococizumab	PF-04950615 (RN316)|PF-04950615 (RN316)|PF-04950615 (RN316)|PF-04950615 (RN316)|PF-04950615 (RN316)	Biological|Biological|Biological|Biological|Biological	hypercholesterolemia|dyslipidemias	Dyslipidemia|Hypercholesterolemia	Parallel Assignment	Interventional	Treatment	Randomized	Safety And Tolerability Of Multiple Doses Of PF-04950615 (RN316) In Subjects With Hypercholesterolemia	5	LS Mean Difference	-32.52	0.2809	ANCOVA	-91.8	26.76	95	Standard Error of the Mean	30.091	All	68	Completed	Phase 1
NCT01243151	4425505	8108293	Change From Baseline In Lipid Parameters: Triglycerides (TG) at Day 8, 15, 22, 29 and 78	bococizumab	PF-04950615 (RN316)|PF-04950615 (RN316)|PF-04950615 (RN316)|PF-04950615 (RN316)|PF-04950615 (RN316)	Biological|Biological|Biological|Biological|Biological	hypercholesterolemia|dyslipidemias	Dyslipidemia|Hypercholesterolemia	Parallel Assignment	Interventional	Treatment	Randomized	Safety And Tolerability Of Multiple Doses Of PF-04950615 (RN316) In Subjects With Hypercholesterolemia	5	LS Mean Difference	-21.41	0.4667	ANCOVA	-79.27	36.44	95	Standard Error of the Mean	29.37	All	68	Completed	Phase 1
NCT01243151	4425512	8108293	Change From Baseline In Lipid Parameters: Triglycerides (TG) at Day 8, 15, 22, 29 and 78	bococizumab	PF-04950615 (RN316)|PF-04950615 (RN316)|PF-04950615 (RN316)|PF-04950615 (RN316)|PF-04950615 (RN316)	Biological|Biological|Biological|Biological|Biological	hypercholesterolemia|dyslipidemias	Dyslipidemia|Hypercholesterolemia	Parallel Assignment	Interventional	Treatment	Randomized	Safety And Tolerability Of Multiple Doses Of PF-04950615 (RN316) In Subjects With Hypercholesterolemia	5	LS Mean Difference	-22.3	0.448	ANCOVA	-80.08	35.49	95	Standard Error of the Mean	29.336	All	68	Completed	Phase 1
NCT01243151	4425497	8108293	Change From Baseline In Lipid Parameters: Triglycerides (TG) at Day 8, 15, 22, 29 and 78	bococizumab	PF-04950615 (RN316)|PF-04950615 (RN316)|PF-04950615 (RN316)|PF-04950615 (RN316)|PF-04950615 (RN316)	Biological|Biological|Biological|Biological|Biological	hypercholesterolemia|dyslipidemias	Dyslipidemia|Hypercholesterolemia	Parallel Assignment	Interventional	Treatment	Randomized	Safety And Tolerability Of Multiple Doses Of PF-04950615 (RN316) In Subjects With Hypercholesterolemia	5	LS Mean Difference	-33.26	0.2586	ANCOVA	-91.11	24.6	95	Standard Error of the Mean	29.37	All	68	Completed	Phase 1
NCT01243151	4425524	8108294	Change From Baseline In Lipid Parameters: Non High Density Lipoprotein Cholesterol (Non HDL-C) at Day 8, 15, 22, 29 and 78	bococizumab	PF-04950615 (RN316)|PF-04950615 (RN316)|PF-04950615 (RN316)|PF-04950615 (RN316)|PF-04950615 (RN316)	Biological|Biological|Biological|Biological|Biological	hypercholesterolemia|dyslipidemias	Dyslipidemia|Hypercholesterolemia	Parallel Assignment	Interventional	Treatment	Randomized	Safety And Tolerability Of Multiple Doses Of PF-04950615 (RN316) In Subjects With Hypercholesterolemia	5	LS Mean Difference	-78.46	0.0001	ANCOVA	-100.05	-56.87	95	Standard Error of the Mean	10.766	All	68	Completed	Phase 1
NCT01243151	4425520	8108294	Change From Baseline In Lipid Parameters: Non High Density Lipoprotein Cholesterol (Non HDL-C) at Day 8, 15, 22, 29 and 78	bococizumab	PF-04950615 (RN316)|PF-04950615 (RN316)|PF-04950615 (RN316)|PF-04950615 (RN316)|PF-04950615 (RN316)	Biological|Biological|Biological|Biological|Biological	hypercholesterolemia|dyslipidemias	Dyslipidemia|Hypercholesterolemia	Parallel Assignment	Interventional	Treatment	Randomized	Safety And Tolerability Of Multiple Doses Of PF-04950615 (RN316) In Subjects With Hypercholesterolemia	5	LS Mean Difference	-86.73	0.0001	ANCOVA	-103.73	-69.72	95	Standard Error of the Mean	8.452	All	68	Completed	Phase 1
NCT01243151	4425523	8108294	Change From Baseline In Lipid Parameters: Non High Density Lipoprotein Cholesterol (Non HDL-C) at Day 8, 15, 22, 29 and 78	bococizumab	PF-04950615 (RN316)|PF-04950615 (RN316)|PF-04950615 (RN316)|PF-04950615 (RN316)|PF-04950615 (RN316)	Biological|Biological|Biological|Biological|Biological	hypercholesterolemia|dyslipidemias	Dyslipidemia|Hypercholesterolemia	Parallel Assignment	Interventional	Treatment	Randomized	Safety And Tolerability Of Multiple Doses Of PF-04950615 (RN316) In Subjects With Hypercholesterolemia	5	LS Mean Difference	-71.28	0.0001	ANCOVA	-93.43	-49.13	95	Standard Error of the Mean	11.051	All	68	Completed	Phase 1
NCT01243151	4425526	8108294	Change From Baseline In Lipid Parameters: Non High Density Lipoprotein Cholesterol (Non HDL-C) at Day 8, 15, 22, 29 and 78	bococizumab	PF-04950615 (RN316)|PF-04950615 (RN316)|PF-04950615 (RN316)|PF-04950615 (RN316)|PF-04950615 (RN316)	Biological|Biological|Biological|Biological|Biological	hypercholesterolemia|dyslipidemias	Dyslipidemia|Hypercholesterolemia	Parallel Assignment	Interventional	Treatment	Randomized	Safety And Tolerability Of Multiple Doses Of PF-04950615 (RN316) In Subjects With Hypercholesterolemia	5	LS Mean Difference	-69.46	0.0001	ANCOVA	-86.06	-52.86	95	Standard Error of the Mean	8.26	All	68	Completed	Phase 1
NCT01243151	4425519	8108294	Change From Baseline In Lipid Parameters: Non High Density Lipoprotein Cholesterol (Non HDL-C) at Day 8, 15, 22, 29 and 78	bococizumab	PF-04950615 (RN316)|PF-04950615 (RN316)|PF-04950615 (RN316)|PF-04950615 (RN316)|PF-04950615 (RN316)	Biological|Biological|Biological|Biological|Biological	hypercholesterolemia|dyslipidemias	Dyslipidemia|Hypercholesterolemia	Parallel Assignment	Interventional	Treatment	Randomized	Safety And Tolerability Of Multiple Doses Of PF-04950615 (RN316) In Subjects With Hypercholesterolemia	5	LS Mean Difference	-92.18	0.0001	ANCOVA	-109.57	-74.8	95	Standard Error of the Mean	8.643	All	68	Completed	Phase 1
NCT01243151	4425514	8108294	Change From Baseline In Lipid Parameters: Non High Density Lipoprotein Cholesterol (Non HDL-C) at Day 8, 15, 22, 29 and 78	bococizumab	PF-04950615 (RN316)|PF-04950615 (RN316)|PF-04950615 (RN316)|PF-04950615 (RN316)|PF-04950615 (RN316)	Biological|Biological|Biological|Biological|Biological	hypercholesterolemia|dyslipidemias	Dyslipidemia|Hypercholesterolemia	Parallel Assignment	Interventional	Treatment	Randomized	Safety And Tolerability Of Multiple Doses Of PF-04950615 (RN316) In Subjects With Hypercholesterolemia	5	LS Mean Difference	-104.74	0.0001	ANCOVA	-122.13	-87.35	95	Standard Error of the Mean	8.679	All	68	Completed	Phase 1
NCT01243151	4425515	8108294	Change From Baseline In Lipid Parameters: Non High Density Lipoprotein Cholesterol (Non HDL-C) at Day 8, 15, 22, 29 and 78	bococizumab	PF-04950615 (RN316)|PF-04950615 (RN316)|PF-04950615 (RN316)|PF-04950615 (RN316)|PF-04950615 (RN316)	Biological|Biological|Biological|Biological|Biological	hypercholesterolemia|dyslipidemias	Dyslipidemia|Hypercholesterolemia	Parallel Assignment	Interventional	Treatment	Randomized	Safety And Tolerability Of Multiple Doses Of PF-04950615 (RN316) In Subjects With Hypercholesterolemia	5	LS Mean Difference	-83.89	0.0001	ANCOVA	-101.4	-66.39	95	Standard Error of the Mean	8.736	All	68	Completed	Phase 1
NCT01243151	4425513	8108294	Change From Baseline In Lipid Parameters: Non High Density Lipoprotein Cholesterol (Non HDL-C) at Day 8, 15, 22, 29 and 78	bococizumab	PF-04950615 (RN316)|PF-04950615 (RN316)|PF-04950615 (RN316)|PF-04950615 (RN316)|PF-04950615 (RN316)	Biological|Biological|Biological|Biological|Biological	hypercholesterolemia|dyslipidemias	Dyslipidemia|Hypercholesterolemia	Parallel Assignment	Interventional	Treatment	Randomized	Safety And Tolerability Of Multiple Doses Of PF-04950615 (RN316) In Subjects With Hypercholesterolemia	5	LS Mean Difference	-97	0.0001	ANCOVA	-113.89	-80.11	95	Standard Error of the Mean	8.426	All	68	Completed	Phase 1
NCT01243151	4425528	8108294	Change From Baseline In Lipid Parameters: Non High Density Lipoprotein Cholesterol (Non HDL-C) at Day 8, 15, 22, 29 and 78	bococizumab	PF-04950615 (RN316)|PF-04950615 (RN316)|PF-04950615 (RN316)|PF-04950615 (RN316)|PF-04950615 (RN316)	Biological|Biological|Biological|Biological|Biological	hypercholesterolemia|dyslipidemias	Dyslipidemia|Hypercholesterolemia	Parallel Assignment	Interventional	Treatment	Randomized	Safety And Tolerability Of Multiple Doses Of PF-04950615 (RN316) In Subjects With Hypercholesterolemia	5	LS Mean Difference	-60.35	0.0001	ANCOVA	-76.74	-43.97	95	Standard Error of the Mean	8.152	All	68	Completed	Phase 1
NCT01243151	4425521	8108294	Change From Baseline In Lipid Parameters: Non High Density Lipoprotein Cholesterol (Non HDL-C) at Day 8, 15, 22, 29 and 78	bococizumab	PF-04950615 (RN316)|PF-04950615 (RN316)|PF-04950615 (RN316)|PF-04950615 (RN316)|PF-04950615 (RN316)	Biological|Biological|Biological|Biological|Biological	hypercholesterolemia|dyslipidemias	Dyslipidemia|Hypercholesterolemia	Parallel Assignment	Interventional	Treatment	Randomized	Safety And Tolerability Of Multiple Doses Of PF-04950615 (RN316) In Subjects With Hypercholesterolemia	5	LS Mean Difference	-89.5	0.0001	ANCOVA	-111.03	-67.97	95	Standard Error of the Mean	10.736	All	68	Completed	Phase 1
NCT01243151	4425527	8108294	Change From Baseline In Lipid Parameters: Non High Density Lipoprotein Cholesterol (Non HDL-C) at Day 8, 15, 22, 29 and 78	bococizumab	PF-04950615 (RN316)|PF-04950615 (RN316)|PF-04950615 (RN316)|PF-04950615 (RN316)|PF-04950615 (RN316)	Biological|Biological|Biological|Biological|Biological	hypercholesterolemia|dyslipidemias	Dyslipidemia|Hypercholesterolemia	Parallel Assignment	Interventional	Treatment	Randomized	Safety And Tolerability Of Multiple Doses Of PF-04950615 (RN316) In Subjects With Hypercholesterolemia	5	LS Mean Difference	-52.53	0.0001	ANCOVA	-69.45	-35.61	95	Standard Error of the Mean	8.422	All	68	Completed	Phase 1
NCT01243151	4425518	8108294	Change From Baseline In Lipid Parameters: Non High Density Lipoprotein Cholesterol (Non HDL-C) at Day 8, 15, 22, 29 and 78	bococizumab	PF-04950615 (RN316)|PF-04950615 (RN316)|PF-04950615 (RN316)|PF-04950615 (RN316)|PF-04950615 (RN316)	Biological|Biological|Biological|Biological|Biological	hypercholesterolemia|dyslipidemias	Dyslipidemia|Hypercholesterolemia	Parallel Assignment	Interventional	Treatment	Randomized	Safety And Tolerability Of Multiple Doses Of PF-04950615 (RN316) In Subjects With Hypercholesterolemia	5	LS Mean Difference	-106.06	0.0001	ANCOVA	-123.34	-88.78	95	Standard Error of the Mean	8.585	All	68	Completed	Phase 1
NCT01243151	4425517	8108294	Change From Baseline In Lipid Parameters: Non High Density Lipoprotein Cholesterol (Non HDL-C) at Day 8, 15, 22, 29 and 78	bococizumab	PF-04950615 (RN316)|PF-04950615 (RN316)|PF-04950615 (RN316)|PF-04950615 (RN316)|PF-04950615 (RN316)	Biological|Biological|Biological|Biological|Biological	hypercholesterolemia|dyslipidemias	Dyslipidemia|Hypercholesterolemia	Parallel Assignment	Interventional	Treatment	Randomized	Safety And Tolerability Of Multiple Doses Of PF-04950615 (RN316) In Subjects With Hypercholesterolemia	5	LS Mean Difference	-99.18	0.0001	ANCOVA	-115.95	-82.4	95	Standard Error of the Mean	8.334	All	68	Completed	Phase 1
NCT01243151	4425525	8108294	Change From Baseline In Lipid Parameters: Non High Density Lipoprotein Cholesterol (Non HDL-C) at Day 8, 15, 22, 29 and 78	bococizumab	PF-04950615 (RN316)|PF-04950615 (RN316)|PF-04950615 (RN316)|PF-04950615 (RN316)|PF-04950615 (RN316)	Biological|Biological|Biological|Biological|Biological	hypercholesterolemia|dyslipidemias	Dyslipidemia|Hypercholesterolemia	Parallel Assignment	Interventional	Treatment	Randomized	Safety And Tolerability Of Multiple Doses Of PF-04950615 (RN316) In Subjects With Hypercholesterolemia	5	LS Mean Difference	-66.25	0.0001	ANCOVA	-82.55	-49.94	95	Standard Error of the Mean	8.112	All	68	Completed	Phase 1
NCT01243151	4425516	8108294	Change From Baseline In Lipid Parameters: Non High Density Lipoprotein Cholesterol (Non HDL-C) at Day 8, 15, 22, 29 and 78	bococizumab	PF-04950615 (RN316)|PF-04950615 (RN316)|PF-04950615 (RN316)|PF-04950615 (RN316)|PF-04950615 (RN316)	Biological|Biological|Biological|Biological|Biological	hypercholesterolemia|dyslipidemias	Dyslipidemia|Hypercholesterolemia	Parallel Assignment	Interventional	Treatment	Randomized	Safety And Tolerability Of Multiple Doses Of PF-04950615 (RN316) In Subjects With Hypercholesterolemia	5	LS Mean Difference	-79.07	0.0001	ANCOVA	-96.22	-61.93	95	Standard Error of the Mean	8.557	All	68	Completed	Phase 1
NCT01243151	4425522	8108294	Change From Baseline In Lipid Parameters: Non High Density Lipoprotein Cholesterol (Non HDL-C) at Day 8, 15, 22, 29 and 78	bococizumab	PF-04950615 (RN316)|PF-04950615 (RN316)|PF-04950615 (RN316)|PF-04950615 (RN316)|PF-04950615 (RN316)	Biological|Biological|Biological|Biological|Biological	hypercholesterolemia|dyslipidemias	Dyslipidemia|Hypercholesterolemia	Parallel Assignment	Interventional	Treatment	Randomized	Safety And Tolerability Of Multiple Doses Of PF-04950615 (RN316) In Subjects With Hypercholesterolemia	5	LS Mean Difference	-91.83	0.0001	ANCOVA	-113.92	-69.74	95	Standard Error of the Mean	11.018	All	68	Completed	Phase 1
NCT01243151	4425536	8108295	Change From Baseline in Lipid Parameters: High Density Lipoprotein Cholesterol (HDL-C) at Day 8, 15, 22, 29 and 78	bococizumab	PF-04950615 (RN316)|PF-04950615 (RN316)|PF-04950615 (RN316)|PF-04950615 (RN316)|PF-04950615 (RN316)	Biological|Biological|Biological|Biological|Biological	hypercholesterolemia|dyslipidemias	Dyslipidemia|Hypercholesterolemia	Parallel Assignment	Interventional	Treatment	Randomized	Safety And Tolerability Of Multiple Doses Of PF-04950615 (RN316) In Subjects With Hypercholesterolemia	5	LS Mean Difference	3.25	0.127	ANCOVA	-0.95	7.46	95	Standard Error of the Mean	2.101	All	68	Completed	Phase 1
NCT01243151	4425542	8108295	Change From Baseline in Lipid Parameters: High Density Lipoprotein Cholesterol (HDL-C) at Day 8, 15, 22, 29 and 78	bococizumab	PF-04950615 (RN316)|PF-04950615 (RN316)|PF-04950615 (RN316)|PF-04950615 (RN316)|PF-04950615 (RN316)	Biological|Biological|Biological|Biological|Biological	hypercholesterolemia|dyslipidemias	Dyslipidemia|Hypercholesterolemia	Parallel Assignment	Interventional	Treatment	Randomized	Safety And Tolerability Of Multiple Doses Of PF-04950615 (RN316) In Subjects With Hypercholesterolemia	5	LS Mean Difference	0.82	0.6827	ANCOVA	-3.16	4.79	95	Standard Error of the Mean	1.984	All	68	Completed	Phase 1
NCT01243151	4425535	8108295	Change From Baseline in Lipid Parameters: High Density Lipoprotein Cholesterol (HDL-C) at Day 8, 15, 22, 29 and 78	bococizumab	PF-04950615 (RN316)|PF-04950615 (RN316)|PF-04950615 (RN316)|PF-04950615 (RN316)|PF-04950615 (RN316)	Biological|Biological|Biological|Biological|Biological	hypercholesterolemia|dyslipidemias	Dyslipidemia|Hypercholesterolemia	Parallel Assignment	Interventional	Treatment	Randomized	Safety And Tolerability Of Multiple Doses Of PF-04950615 (RN316) In Subjects With Hypercholesterolemia	5	LS Mean Difference	3.4	0.1199	ANCOVA	-0.91	7.7	95	Standard Error of the Mean	2.151	All	68	Completed	Phase 1
NCT01243151	4425538	8108295	Change From Baseline in Lipid Parameters: High Density Lipoprotein Cholesterol (HDL-C) at Day 8, 15, 22, 29 and 78	bococizumab	PF-04950615 (RN316)|PF-04950615 (RN316)|PF-04950615 (RN316)|PF-04950615 (RN316)|PF-04950615 (RN316)	Biological|Biological|Biological|Biological|Biological	hypercholesterolemia|dyslipidemias	Dyslipidemia|Hypercholesterolemia	Parallel Assignment	Interventional	Treatment	Randomized	Safety And Tolerability Of Multiple Doses Of PF-04950615 (RN316) In Subjects With Hypercholesterolemia	5	LS Mean Difference	3.87	0.089	ANCOVA	-0.61	8.34	95	Standard Error of the Mean	2.232	All	68	Completed	Phase 1
NCT01243151	4425540	8108295	Change From Baseline in Lipid Parameters: High Density Lipoprotein Cholesterol (HDL-C) at Day 8, 15, 22, 29 and 78	bococizumab	PF-04950615 (RN316)|PF-04950615 (RN316)|PF-04950615 (RN316)|PF-04950615 (RN316)|PF-04950615 (RN316)	Biological|Biological|Biological|Biological|Biological	hypercholesterolemia|dyslipidemias	Dyslipidemia|Hypercholesterolemia	Parallel Assignment	Interventional	Treatment	Randomized	Safety And Tolerability Of Multiple Doses Of PF-04950615 (RN316) In Subjects With Hypercholesterolemia	5	LS Mean Difference	6.64	0.0033	ANCOVA	2.31	10.97	95	Standard Error of the Mean	2.158	All	68	Completed	Phase 1
NCT01243151	4425541	8108295	Change From Baseline in Lipid Parameters: High Density Lipoprotein Cholesterol (HDL-C) at Day 8, 15, 22, 29 and 78	bococizumab	PF-04950615 (RN316)|PF-04950615 (RN316)|PF-04950615 (RN316)|PF-04950615 (RN316)|PF-04950615 (RN316)	Biological|Biological|Biological|Biological|Biological	hypercholesterolemia|dyslipidemias	Dyslipidemia|Hypercholesterolemia	Parallel Assignment	Interventional	Treatment	Randomized	Safety And Tolerability Of Multiple Doses Of PF-04950615 (RN316) In Subjects With Hypercholesterolemia	5	LS Mean Difference	2.45	0.2211	ANCOVA	-1.52	6.42	95	Standard Error of the Mean	1.981	All	68	Completed	Phase 1
NCT01243151	4425529	8108295	Change From Baseline in Lipid Parameters: High Density Lipoprotein Cholesterol (HDL-C) at Day 8, 15, 22, 29 and 78	bococizumab	PF-04950615 (RN316)|PF-04950615 (RN316)|PF-04950615 (RN316)|PF-04950615 (RN316)|PF-04950615 (RN316)	Biological|Biological|Biological|Biological|Biological	hypercholesterolemia|dyslipidemias	Dyslipidemia|Hypercholesterolemia	Parallel Assignment	Interventional	Treatment	Randomized	Safety And Tolerability Of Multiple Doses Of PF-04950615 (RN316) In Subjects With Hypercholesterolemia	5	LS Mean Difference	6.56	0.0107	ANCOVA	1.58	11.53	95	Standard Error of the Mean	2.485	All	68	Completed	Phase 1
NCT01243151	4425543	8108295	Change From Baseline in Lipid Parameters: High Density Lipoprotein Cholesterol (HDL-C) at Day 8, 15, 22, 29 and 78	bococizumab	PF-04950615 (RN316)|PF-04950615 (RN316)|PF-04950615 (RN316)|PF-04950615 (RN316)|PF-04950615 (RN316)	Biological|Biological|Biological|Biological|Biological	hypercholesterolemia|dyslipidemias	Dyslipidemia|Hypercholesterolemia	Parallel Assignment	Interventional	Treatment	Randomized	Safety And Tolerability Of Multiple Doses Of PF-04950615 (RN316) In Subjects With Hypercholesterolemia	5	LS Mean Difference	2.67	0.1922	ANCOVA	-1.38	6.73	95	Standard Error of the Mean	2.025	All	68	Completed	Phase 1
NCT01243151	4425544	8108295	Change From Baseline in Lipid Parameters: High Density Lipoprotein Cholesterol (HDL-C) at Day 8, 15, 22, 29 and 78	bococizumab	PF-04950615 (RN316)|PF-04950615 (RN316)|PF-04950615 (RN316)|PF-04950615 (RN316)|PF-04950615 (RN316)	Biological|Biological|Biological|Biological|Biological	hypercholesterolemia|dyslipidemias	Dyslipidemia|Hypercholesterolemia	Parallel Assignment	Interventional	Treatment	Randomized	Safety And Tolerability Of Multiple Doses Of PF-04950615 (RN316) In Subjects With Hypercholesterolemia	5	LS Mean Difference	2.01	0.3064	ANCOVA	-1.89	5.9	95	Standard Error of the Mean	1.945	All	68	Completed	Phase 1
NCT01243151	4425534	8108295	Change From Baseline in Lipid Parameters: High Density Lipoprotein Cholesterol (HDL-C) at Day 8, 15, 22, 29 and 78	bococizumab	PF-04950615 (RN316)|PF-04950615 (RN316)|PF-04950615 (RN316)|PF-04950615 (RN316)|PF-04950615 (RN316)	Biological|Biological|Biological|Biological|Biological	hypercholesterolemia|dyslipidemias	Dyslipidemia|Hypercholesterolemia	Parallel Assignment	Interventional	Treatment	Randomized	Safety And Tolerability Of Multiple Doses Of PF-04950615 (RN316) In Subjects With Hypercholesterolemia	5	LS Mean Difference	0.51	0.8123	ANCOVA	-3.79	4.82	95	Standard Error of the Mean	2.15	All	68	Completed	Phase 1
NCT01243151	4425539	8108295	Change From Baseline in Lipid Parameters: High Density Lipoprotein Cholesterol (HDL-C) at Day 8, 15, 22, 29 and 78	bococizumab	PF-04950615 (RN316)|PF-04950615 (RN316)|PF-04950615 (RN316)|PF-04950615 (RN316)|PF-04950615 (RN316)	Biological|Biological|Biological|Biological|Biological	hypercholesterolemia|dyslipidemias	Dyslipidemia|Hypercholesterolemia	Parallel Assignment	Interventional	Treatment	Randomized	Safety And Tolerability Of Multiple Doses Of PF-04950615 (RN316) In Subjects With Hypercholesterolemia	5	LS Mean Difference	5.09	0.0269	ANCOVA	0.6	9.57	95	Standard Error of the Mean	2.237	All	68	Completed	Phase 1
NCT01243151	4425537	8108295	Change From Baseline in Lipid Parameters: High Density Lipoprotein Cholesterol (HDL-C) at Day 8, 15, 22, 29 and 78	bococizumab	PF-04950615 (RN316)|PF-04950615 (RN316)|PF-04950615 (RN316)|PF-04950615 (RN316)|PF-04950615 (RN316)	Biological|Biological|Biological|Biological|Biological	hypercholesterolemia|dyslipidemias	Dyslipidemia|Hypercholesterolemia	Parallel Assignment	Interventional	Treatment	Randomized	Safety And Tolerability Of Multiple Doses Of PF-04950615 (RN316) In Subjects With Hypercholesterolemia	5	LS Mean Difference	5.08	0.0242	ANCOVA	0.69	9.47	95	Standard Error of the Mean	2.19	All	68	Completed	Phase 1
NCT01243151	4425533	8108295	Change From Baseline in Lipid Parameters: High Density Lipoprotein Cholesterol (HDL-C) at Day 8, 15, 22, 29 and 78	bococizumab	PF-04950615 (RN316)|PF-04950615 (RN316)|PF-04950615 (RN316)|PF-04950615 (RN316)|PF-04950615 (RN316)	Biological|Biological|Biological|Biological|Biological	hypercholesterolemia|dyslipidemias	Dyslipidemia|Hypercholesterolemia	Parallel Assignment	Interventional	Treatment	Randomized	Safety And Tolerability Of Multiple Doses Of PF-04950615 (RN316) In Subjects With Hypercholesterolemia	5	LS Mean Difference	5.65	0.0095	ANCOVA	1.44	9.87	95	Standard Error of the Mean	2.106	All	68	Completed	Phase 1
NCT01243151	4425532	8108295	Change From Baseline in Lipid Parameters: High Density Lipoprotein Cholesterol (HDL-C) at Day 8, 15, 22, 29 and 78	bococizumab	PF-04950615 (RN316)|PF-04950615 (RN316)|PF-04950615 (RN316)|PF-04950615 (RN316)|PF-04950615 (RN316)	Biological|Biological|Biological|Biological|Biological	hypercholesterolemia|dyslipidemias	Dyslipidemia|Hypercholesterolemia	Parallel Assignment	Interventional	Treatment	Randomized	Safety And Tolerability Of Multiple Doses Of PF-04950615 (RN316) In Subjects With Hypercholesterolemia	5	LS Mean Difference	4	0.1141	ANCOVA	-0.99	8.99	95	Standard Error of the Mean	2.492	All	68	Completed	Phase 1
NCT01243151	4425531	8108295	Change From Baseline in Lipid Parameters: High Density Lipoprotein Cholesterol (HDL-C) at Day 8, 15, 22, 29 and 78	bococizumab	PF-04950615 (RN316)|PF-04950615 (RN316)|PF-04950615 (RN316)|PF-04950615 (RN316)|PF-04950615 (RN316)	Biological|Biological|Biological|Biological|Biological	hypercholesterolemia|dyslipidemias	Dyslipidemia|Hypercholesterolemia	Parallel Assignment	Interventional	Treatment	Randomized	Safety And Tolerability Of Multiple Doses Of PF-04950615 (RN316) In Subjects With Hypercholesterolemia	5	LS Mean Difference	3.65	0.1552	ANCOVA	-1.42	8.73	95	Standard Error of the Mean	2.536	All	68	Completed	Phase 1
NCT01243151	4425530	8108295	Change From Baseline in Lipid Parameters: High Density Lipoprotein Cholesterol (HDL-C) at Day 8, 15, 22, 29 and 78	bococizumab	PF-04950615 (RN316)|PF-04950615 (RN316)|PF-04950615 (RN316)|PF-04950615 (RN316)|PF-04950615 (RN316)	Biological|Biological|Biological|Biological|Biological	hypercholesterolemia|dyslipidemias	Dyslipidemia|Hypercholesterolemia	Parallel Assignment	Interventional	Treatment	Randomized	Safety And Tolerability Of Multiple Doses Of PF-04950615 (RN316) In Subjects With Hypercholesterolemia	5	LS Mean Difference	1.57	0.5407	ANCOVA	-3.53	6.67	95	Standard Error of the Mean	2.547	All	68	Completed	Phase 1
NCT01243151	4425555	8108296	Change From Baseline in Lipid Parameters: Total Cholesterol at Day 8, 15, 22, 29 and 78	bococizumab	PF-04950615 (RN316)|PF-04950615 (RN316)|PF-04950615 (RN316)|PF-04950615 (RN316)|PF-04950615 (RN316)	Biological|Biological|Biological|Biological|Biological	hypercholesterolemia|dyslipidemias	Dyslipidemia|Hypercholesterolemia	Parallel Assignment	Interventional	Treatment	Randomized	Safety And Tolerability Of Multiple Doses Of PF-04950615 (RN316) In Subjects With Hypercholesterolemia	5	LS Mean Difference	-60.41	0.0001	ANCOVA	-81.54	-39.27	95	Standard Error of the Mean	10.646	All	68	Completed	Phase 1
NCT01243151	4425557	8108296	Change From Baseline in Lipid Parameters: Total Cholesterol at Day 8, 15, 22, 29 and 78	bococizumab	PF-04950615 (RN316)|PF-04950615 (RN316)|PF-04950615 (RN316)|PF-04950615 (RN316)|PF-04950615 (RN316)	Biological|Biological|Biological|Biological|Biological	hypercholesterolemia|dyslipidemias	Dyslipidemia|Hypercholesterolemia	Parallel Assignment	Interventional	Treatment	Randomized	Safety And Tolerability Of Multiple Doses Of PF-04950615 (RN316) In Subjects With Hypercholesterolemia	5	LS Mean Difference	-60.51	0.0001	ANCOVA	-81.11	-39.9	95	Standard Error of the Mean	10.381	All	68	Completed	Phase 1
NCT01243151	4425550	8108296	Change From Baseline in Lipid Parameters: Total Cholesterol at Day 8, 15, 22, 29 and 78	bococizumab	PF-04950615 (RN316)|PF-04950615 (RN316)|PF-04950615 (RN316)|PF-04950615 (RN316)|PF-04950615 (RN316)	Biological|Biological|Biological|Biological|Biological	hypercholesterolemia|dyslipidemias	Dyslipidemia|Hypercholesterolemia	Parallel Assignment	Interventional	Treatment	Randomized	Safety And Tolerability Of Multiple Doses Of PF-04950615 (RN316) In Subjects With Hypercholesterolemia	5	LS Mean Difference	-104.77	0.0001	ANCOVA	-125.91	-83.62	95	Standard Error of the Mean	10.656	All	68	Completed	Phase 1
NCT01243151	4425560	8108296	Change From Baseline in Lipid Parameters: Total Cholesterol at Day 8, 15, 22, 29 and 78	bococizumab	PF-04950615 (RN316)|PF-04950615 (RN316)|PF-04950615 (RN316)|PF-04950615 (RN316)|PF-04950615 (RN316)	Biological|Biological|Biological|Biological|Biological	hypercholesterolemia|dyslipidemias	Dyslipidemia|Hypercholesterolemia	Parallel Assignment	Interventional	Treatment	Randomized	Safety And Tolerability Of Multiple Doses Of PF-04950615 (RN316) In Subjects With Hypercholesterolemia	5	LS Mean Difference	-54.91	0.0001	ANCOVA	-75.54	-34.29	95	Standard Error of the Mean	10.392	All	68	Completed	Phase 1
NCT01243151	4425549	8108296	Change From Baseline in Lipid Parameters: Total Cholesterol at Day 8, 15, 22, 29 and 78	bococizumab	PF-04950615 (RN316)|PF-04950615 (RN316)|PF-04950615 (RN316)|PF-04950615 (RN316)|PF-04950615 (RN316)	Biological|Biological|Biological|Biological|Biological	hypercholesterolemia|dyslipidemias	Dyslipidemia|Hypercholesterolemia	Parallel Assignment	Interventional	Treatment	Randomized	Safety And Tolerability Of Multiple Doses Of PF-04950615 (RN316) In Subjects With Hypercholesterolemia	5	LS Mean Difference	-90.23	0.0001	ANCOVA	-110.84	-69.63	95	Standard Error of the Mean	10.381	All	68	Completed	Phase 1
NCT01243151	4425559	8108296	Change From Baseline in Lipid Parameters: Total Cholesterol at Day 8, 15, 22, 29 and 78	bococizumab	PF-04950615 (RN316)|PF-04950615 (RN316)|PF-04950615 (RN316)|PF-04950615 (RN316)|PF-04950615 (RN316)	Biological|Biological|Biological|Biological|Biological	hypercholesterolemia|dyslipidemias	Dyslipidemia|Hypercholesterolemia	Parallel Assignment	Interventional	Treatment	Randomized	Safety And Tolerability Of Multiple Doses Of PF-04950615 (RN316) In Subjects With Hypercholesterolemia	5	LS Mean Difference	-44.07	0.0001	ANCOVA	-65.21	-22.94	95	Standard Error of the Mean	10.646	All	68	Completed	Phase 1
NCT01243151	4425554	8108296	Change From Baseline in Lipid Parameters: Total Cholesterol at Day 8, 15, 22, 29 and 78	bococizumab	PF-04950615 (RN316)|PF-04950615 (RN316)|PF-04950615 (RN316)|PF-04950615 (RN316)|PF-04950615 (RN316)	Biological|Biological|Biological|Biological|Biological	hypercholesterolemia|dyslipidemias	Dyslipidemia|Hypercholesterolemia	Parallel Assignment	Interventional	Treatment	Randomized	Safety And Tolerability Of Multiple Doses Of PF-04950615 (RN316) In Subjects With Hypercholesterolemia	5	LS Mean Difference	-86.6	0.0001	ANCOVA	-107.74	-65.46	95	Standard Error of the Mean	10.656	All	68	Completed	Phase 1
NCT01243151	4425558	8108296	Change From Baseline in Lipid Parameters: Total Cholesterol at Day 8, 15, 22, 29 and 78	bococizumab	PF-04950615 (RN316)|PF-04950615 (RN316)|PF-04950615 (RN316)|PF-04950615 (RN316)|PF-04950615 (RN316)	Biological|Biological|Biological|Biological|Biological	hypercholesterolemia|dyslipidemias	Dyslipidemia|Hypercholesterolemia	Parallel Assignment	Interventional	Treatment	Randomized	Safety And Tolerability Of Multiple Doses Of PF-04950615 (RN316) In Subjects With Hypercholesterolemia	5	LS Mean Difference	-67.98	0.0001	ANCOVA	-88.92	-47.05	95	Standard Error of the Mean	10.547	All	68	Completed	Phase 1
NCT01243151	4425551	8108296	Change From Baseline in Lipid Parameters: Total Cholesterol at Day 8, 15, 22, 29 and 78	bococizumab	PF-04950615 (RN316)|PF-04950615 (RN316)|PF-04950615 (RN316)|PF-04950615 (RN316)|PF-04950615 (RN316)	Biological|Biological|Biological|Biological|Biological	hypercholesterolemia|dyslipidemias	Dyslipidemia|Hypercholesterolemia	Parallel Assignment	Interventional	Treatment	Randomized	Safety And Tolerability Of Multiple Doses Of PF-04950615 (RN316) In Subjects With Hypercholesterolemia	5	LS Mean Difference	-83	0.0001	ANCOVA	-104.14	-61.87	95	Standard Error of the Mean	10.646	All	68	Completed	Phase 1
NCT01243151	4425556	8108296	Change From Baseline in Lipid Parameters: Total Cholesterol at Day 8, 15, 22, 29 and 78	bococizumab	PF-04950615 (RN316)|PF-04950615 (RN316)|PF-04950615 (RN316)|PF-04950615 (RN316)|PF-04950615 (RN316)	Biological|Biological|Biological|Biological|Biological	hypercholesterolemia|dyslipidemias	Dyslipidemia|Hypercholesterolemia	Parallel Assignment	Interventional	Treatment	Randomized	Safety And Tolerability Of Multiple Doses Of PF-04950615 (RN316) In Subjects With Hypercholesterolemia	5	LS Mean Difference	-68.39	0.0001	ANCOVA	-89.02	-47.76	95	Standard Error of the Mean	10.392	All	68	Completed	Phase 1
NCT01243151	4425548	8108296	Change From Baseline in Lipid Parameters: Total Cholesterol at Day 8, 15, 22, 29 and 78	bococizumab	PF-04950615 (RN316)|PF-04950615 (RN316)|PF-04950615 (RN316)|PF-04950615 (RN316)|PF-04950615 (RN316)	Biological|Biological|Biological|Biological|Biological	hypercholesterolemia|dyslipidemias	Dyslipidemia|Hypercholesterolemia	Parallel Assignment	Interventional	Treatment	Randomized	Safety And Tolerability Of Multiple Doses Of PF-04950615 (RN316) In Subjects With Hypercholesterolemia	5	LS Mean Difference	-71.54	0.0001	ANCOVA	-92.34	-50.75	95	Standard Error of the Mean	10.479	All	68	Completed	Phase 1
NCT01243151	4425546	8108296	Change From Baseline in Lipid Parameters: Total Cholesterol at Day 8, 15, 22, 29 and 78	bococizumab	PF-04950615 (RN316)|PF-04950615 (RN316)|PF-04950615 (RN316)|PF-04950615 (RN316)|PF-04950615 (RN316)	Biological|Biological|Biological|Biological|Biological	hypercholesterolemia|dyslipidemias	Dyslipidemia|Hypercholesterolemia	Parallel Assignment	Interventional	Treatment	Randomized	Safety And Tolerability Of Multiple Doses Of PF-04950615 (RN316) In Subjects With Hypercholesterolemia	5	LS Mean Difference	-102.35	0.0001	ANCOVA	-123.49	-81.21	95	Standard Error of the Mean	10.656	All	68	Completed	Phase 1
NCT01243151	4425545	8108296	Change From Baseline in Lipid Parameters: Total Cholesterol at Day 8, 15, 22, 29 and 78	bococizumab	PF-04950615 (RN316)|PF-04950615 (RN316)|PF-04950615 (RN316)|PF-04950615 (RN316)|PF-04950615 (RN316)	Biological|Biological|Biological|Biological|Biological	hypercholesterolemia|dyslipidemias	Dyslipidemia|Hypercholesterolemia	Parallel Assignment	Interventional	Treatment	Randomized	Safety And Tolerability Of Multiple Doses Of PF-04950615 (RN316) In Subjects With Hypercholesterolemia	5	LS Mean Difference	-87.15	0.0001	ANCOVA	-107.76	-66.55	95	Standard Error of the Mean	10.381	All	68	Completed	Phase 1
NCT01243151	4425553	8108296	Change From Baseline in Lipid Parameters: Total Cholesterol at Day 8, 15, 22, 29 and 78	bococizumab	PF-04950615 (RN316)|PF-04950615 (RN316)|PF-04950615 (RN316)|PF-04950615 (RN316)|PF-04950615 (RN316)	Biological|Biological|Biological|Biological|Biological	hypercholesterolemia|dyslipidemias	Dyslipidemia|Hypercholesterolemia	Parallel Assignment	Interventional	Treatment	Randomized	Safety And Tolerability Of Multiple Doses Of PF-04950615 (RN316) In Subjects With Hypercholesterolemia	5	LS Mean Difference	-81.13	0.0001	ANCOVA	-101.73	-60.52	95	Standard Error of the Mean	10.381	All	68	Completed	Phase 1
NCT01243151	4425547	8108296	Change From Baseline in Lipid Parameters: Total Cholesterol at Day 8, 15, 22, 29 and 78	bococizumab	PF-04950615 (RN316)|PF-04950615 (RN316)|PF-04950615 (RN316)|PF-04950615 (RN316)|PF-04950615 (RN316)	Biological|Biological|Biological|Biological|Biological	hypercholesterolemia|dyslipidemias	Dyslipidemia|Hypercholesterolemia	Parallel Assignment	Interventional	Treatment	Randomized	Safety And Tolerability Of Multiple Doses Of PF-04950615 (RN316) In Subjects With Hypercholesterolemia	5	LS Mean Difference	-74.46	0.0001	ANCOVA	-95.59	-53.32	95	Standard Error of the Mean	10.646	All	68	Completed	Phase 1
NCT01243151	4425552	8108296	Change From Baseline in Lipid Parameters: Total Cholesterol at Day 8, 15, 22, 29 and 78	bococizumab	PF-04950615 (RN316)|PF-04950615 (RN316)|PF-04950615 (RN316)|PF-04950615 (RN316)|PF-04950615 (RN316)	Biological|Biological|Biological|Biological|Biological	hypercholesterolemia|dyslipidemias	Dyslipidemia|Hypercholesterolemia	Parallel Assignment	Interventional	Treatment	Randomized	Safety And Tolerability Of Multiple Doses Of PF-04950615 (RN316) In Subjects With Hypercholesterolemia	5	LS Mean Difference	-80.16	0.0001	ANCOVA	-100.96	-59.37	95	Standard Error of the Mean	10.479	All	68	Completed	Phase 1
NCT01243151	4425572	8108297	Change From Baseline in Lipid Parameters: Apolipoprotein B (ApoB) at Day 8, 15, 22, 29 and 78	bococizumab	PF-04950615 (RN316)|PF-04950615 (RN316)|PF-04950615 (RN316)|PF-04950615 (RN316)|PF-04950615 (RN316)	Biological|Biological|Biological|Biological|Biological	hypercholesterolemia|dyslipidemias	Dyslipidemia|Hypercholesterolemia	Parallel Assignment	Interventional	Treatment	Randomized	Safety And Tolerability Of Multiple Doses Of PF-04950615 (RN316) In Subjects With Hypercholesterolemia	5	LS Mean Difference	-42.18	0.0001	ANCOVA	-54.73	-29.63	95	Standard Error of the Mean	6.271	All	68	Completed	Phase 1
NCT01243151	4425569	8108297	Change From Baseline in Lipid Parameters: Apolipoprotein B (ApoB) at Day 8, 15, 22, 29 and 78	bococizumab	PF-04950615 (RN316)|PF-04950615 (RN316)|PF-04950615 (RN316)|PF-04950615 (RN316)|PF-04950615 (RN316)	Biological|Biological|Biological|Biological|Biological	hypercholesterolemia|dyslipidemias	Dyslipidemia|Hypercholesterolemia	Parallel Assignment	Interventional	Treatment	Randomized	Safety And Tolerability Of Multiple Doses Of PF-04950615 (RN316) In Subjects With Hypercholesterolemia	5	LS Mean Difference	-51.89	0.0001	ANCOVA	-64.54	-39.25	95	Standard Error of the Mean	6.321	All	68	Completed	Phase 1
NCT01243151	4425571	8108297	Change From Baseline in Lipid Parameters: Apolipoprotein B (ApoB) at Day 8, 15, 22, 29 and 78	bococizumab	PF-04950615 (RN316)|PF-04950615 (RN316)|PF-04950615 (RN316)|PF-04950615 (RN316)|PF-04950615 (RN316)	Biological|Biological|Biological|Biological|Biological	hypercholesterolemia|dyslipidemias	Dyslipidemia|Hypercholesterolemia	Parallel Assignment	Interventional	Treatment	Randomized	Safety And Tolerability Of Multiple Doses Of PF-04950615 (RN316) In Subjects With Hypercholesterolemia	5	LS Mean Difference	-42.69	0.0001	ANCOVA	-55.72	-29.67	95	Standard Error of the Mean	6.512	All	68	Completed	Phase 1
NCT01243151	4425566	8108297	Change From Baseline in Lipid Parameters: Apolipoprotein B (ApoB) at Day 8, 15, 22, 29 and 78	bococizumab	PF-04950615 (RN316)|PF-04950615 (RN316)|PF-04950615 (RN316)|PF-04950615 (RN316)|PF-04950615 (RN316)	Biological|Biological|Biological|Biological|Biological	hypercholesterolemia|dyslipidemias	Dyslipidemia|Hypercholesterolemia	Parallel Assignment	Interventional	Treatment	Randomized	Safety And Tolerability Of Multiple Doses Of PF-04950615 (RN316) In Subjects With Hypercholesterolemia	5	LS Mean Difference	-59.89	0.0001	ANCOVA	-70.89	-48.89	95	Standard Error of the Mean	5.482	All	68	Completed	Phase 1
NCT01243151	4425575	8108297	Change From Baseline in Lipid Parameters: Apolipoprotein B (ApoB) at Day 8, 15, 22, 29 and 78	bococizumab	PF-04950615 (RN316)|PF-04950615 (RN316)|PF-04950615 (RN316)|PF-04950615 (RN316)|PF-04950615 (RN316)	Biological|Biological|Biological|Biological|Biological	hypercholesterolemia|dyslipidemias	Dyslipidemia|Hypercholesterolemia	Parallel Assignment	Interventional	Treatment	Randomized	Safety And Tolerability Of Multiple Doses Of PF-04950615 (RN316) In Subjects With Hypercholesterolemia	5	LS Mean Difference	-30.8	0.0001	ANCOVA	-41.34	-20.26	95	Standard Error of the Mean	5.26	All	68	Completed	Phase 1
NCT01243151	4425573	8108297	Change From Baseline in Lipid Parameters: Apolipoprotein B (ApoB) at Day 8, 15, 22, 29 and 78	bococizumab	PF-04950615 (RN316)|PF-04950615 (RN316)|PF-04950615 (RN316)|PF-04950615 (RN316)|PF-04950615 (RN316)	Biological|Biological|Biological|Biological|Biological	hypercholesterolemia|dyslipidemias	Dyslipidemia|Hypercholesterolemia	Parallel Assignment	Interventional	Treatment	Randomized	Safety And Tolerability Of Multiple Doses Of PF-04950615 (RN316) In Subjects With Hypercholesterolemia	5	LS Mean Difference	-38.37	0.0001	ANCOVA	-48.54	-28.2	95	Standard Error of the Mean	5.07	All	68	Completed	Phase 1
NCT01243151	4425567	8108297	Change From Baseline in Lipid Parameters: Apolipoprotein B (ApoB) at Day 8, 15, 22, 29 and 78	bococizumab	PF-04950615 (RN316)|PF-04950615 (RN316)|PF-04950615 (RN316)|PF-04950615 (RN316)|PF-04950615 (RN316)	Biological|Biological|Biological|Biological|Biological	hypercholesterolemia|dyslipidemias	Dyslipidemia|Hypercholesterolemia	Parallel Assignment	Interventional	Treatment	Randomized	Safety And Tolerability Of Multiple Doses Of PF-04950615 (RN316) In Subjects With Hypercholesterolemia	5	LS Mean Difference	-51.08	0.0001	ANCOVA	-62.24	-39.91	95	Standard Error of the Mean	5.566	All	68	Completed	Phase 1
NCT01243151	4425563	8108297	Change From Baseline in Lipid Parameters: Apolipoprotein B (ApoB) at Day 8, 15, 22, 29 and 78	bococizumab	PF-04950615 (RN316)|PF-04950615 (RN316)|PF-04950615 (RN316)|PF-04950615 (RN316)|PF-04950615 (RN316)	Biological|Biological|Biological|Biological|Biological	hypercholesterolemia|dyslipidemias	Dyslipidemia|Hypercholesterolemia	Parallel Assignment	Interventional	Treatment	Randomized	Safety And Tolerability Of Multiple Doses Of PF-04950615 (RN316) In Subjects With Hypercholesterolemia	5	LS Mean Difference	-51.52	0.0001	ANCOVA	-63.48	-39.56	95	Standard Error of the Mean	5.974	All	68	Completed	Phase 1
NCT01243151	4425564	8108297	Change From Baseline in Lipid Parameters: Apolipoprotein B (ApoB) at Day 8, 15, 22, 29 and 78	bococizumab	PF-04950615 (RN316)|PF-04950615 (RN316)|PF-04950615 (RN316)|PF-04950615 (RN316)|PF-04950615 (RN316)	Biological|Biological|Biological|Biological|Biological	hypercholesterolemia|dyslipidemias	Dyslipidemia|Hypercholesterolemia	Parallel Assignment	Interventional	Treatment	Randomized	Safety And Tolerability Of Multiple Doses Of PF-04950615 (RN316) In Subjects With Hypercholesterolemia	5	LS Mean Difference	-49.06	0.0001	ANCOVA	-60.61	-37.51	95	Standard Error of the Mean	5.767	All	68	Completed	Phase 1
NCT01243151	4425568	8108297	Change From Baseline in Lipid Parameters: Apolipoprotein B (ApoB) at Day 8, 15, 22, 29 and 78	bococizumab	PF-04950615 (RN316)|PF-04950615 (RN316)|PF-04950615 (RN316)|PF-04950615 (RN316)|PF-04950615 (RN316)	Biological|Biological|Biological|Biological|Biological	hypercholesterolemia|dyslipidemias	Dyslipidemia|Hypercholesterolemia	Parallel Assignment	Interventional	Treatment	Randomized	Safety And Tolerability Of Multiple Doses Of PF-04950615 (RN316) In Subjects With Hypercholesterolemia	5	LS Mean Difference	-47.35	95	ANCOVA	-58.1	-36.59	95	Standard Error of the Mean	5.359	All	68	Completed	Phase 1
NCT01243151	4425561	8108297	Change From Baseline in Lipid Parameters: Apolipoprotein B (ApoB) at Day 8, 15, 22, 29 and 78	bococizumab	PF-04950615 (RN316)|PF-04950615 (RN316)|PF-04950615 (RN316)|PF-04950615 (RN316)|PF-04950615 (RN316)	Biological|Biological|Biological|Biological|Biological	hypercholesterolemia|dyslipidemias	Dyslipidemia|Hypercholesterolemia	Parallel Assignment	Interventional	Treatment	Randomized	Safety And Tolerability Of Multiple Doses Of PF-04950615 (RN316) In Subjects With Hypercholesterolemia	5	LS Mean Difference	-60.01	0.0001	ANCOVA	-71.59	-48.42	95	Standard Error of the Mean	5.785	All	68	Completed	Phase 1
NCT01243151	4425562	8108297	Change From Baseline in Lipid Parameters: Apolipoprotein B (ApoB) at Day 8, 15, 22, 29 and 78	bococizumab	PF-04950615 (RN316)|PF-04950615 (RN316)|PF-04950615 (RN316)|PF-04950615 (RN316)|PF-04950615 (RN316)	Biological|Biological|Biological|Biological|Biological	hypercholesterolemia|dyslipidemias	Dyslipidemia|Hypercholesterolemia	Parallel Assignment	Interventional	Treatment	Randomized	Safety And Tolerability Of Multiple Doses Of PF-04950615 (RN316) In Subjects With Hypercholesterolemia	5	LS Mean Difference	-64.22	0.0001	ANCOVA	-76.04	-52.4	95	Standard Error of the Mean	5.901	All	68	Completed	Phase 1
NCT01243151	4425570	8108297	Change From Baseline in Lipid Parameters: Apolipoprotein B (ApoB) at Day 8, 15, 22, 29 and 78	bococizumab	PF-04950615 (RN316)|PF-04950615 (RN316)|PF-04950615 (RN316)|PF-04950615 (RN316)|PF-04950615 (RN316)	Biological|Biological|Biological|Biological|Biological	hypercholesterolemia|dyslipidemias	Dyslipidemia|Hypercholesterolemia	Parallel Assignment	Interventional	Treatment	Randomized	Safety And Tolerability Of Multiple Doses Of PF-04950615 (RN316) In Subjects With Hypercholesterolemia	5	LS Mean Difference	-54.56	0.0001	ANCOVA	-67.45	-41.67	95	Standard Error of the Mean	6.445	All	68	Completed	Phase 1
NCT01243151	4425576	8108297	Change From Baseline in Lipid Parameters: Apolipoprotein B (ApoB) at Day 8, 15, 22, 29 and 78	bococizumab	PF-04950615 (RN316)|PF-04950615 (RN316)|PF-04950615 (RN316)|PF-04950615 (RN316)|PF-04950615 (RN316)	Biological|Biological|Biological|Biological|Biological	hypercholesterolemia|dyslipidemias	Dyslipidemia|Hypercholesterolemia	Parallel Assignment	Interventional	Treatment	Randomized	Safety And Tolerability Of Multiple Doses Of PF-04950615 (RN316) In Subjects With Hypercholesterolemia	5	LS Mean Difference	-32.88	0.0001	ANCOVA	-42.93	-22.84	95	Standard Error of the Mean	5.008	All	68	Completed	Phase 1
NCT01243151	4425565	8108297	Change From Baseline in Lipid Parameters: Apolipoprotein B (ApoB) at Day 8, 15, 22, 29 and 78	bococizumab	PF-04950615 (RN316)|PF-04950615 (RN316)|PF-04950615 (RN316)|PF-04950615 (RN316)|PF-04950615 (RN316)	Biological|Biological|Biological|Biological|Biological	hypercholesterolemia|dyslipidemias	Dyslipidemia|Hypercholesterolemia	Parallel Assignment	Interventional	Treatment	Randomized	Safety And Tolerability Of Multiple Doses Of PF-04950615 (RN316) In Subjects With Hypercholesterolemia	5	LS Mean Difference	-57.03	0.0001	ANCOVA	-67.83	-46.24	95	Standard Error of the Mean	5.377	All	68	Completed	Phase 1
NCT01243151	4425574	8108297	Change From Baseline in Lipid Parameters: Apolipoprotein B (ApoB) at Day 8, 15, 22, 29 and 78	bococizumab	PF-04950615 (RN316)|PF-04950615 (RN316)|PF-04950615 (RN316)|PF-04950615 (RN316)|PF-04950615 (RN316)	Biological|Biological|Biological|Biological|Biological	hypercholesterolemia|dyslipidemias	Dyslipidemia|Hypercholesterolemia	Parallel Assignment	Interventional	Treatment	Randomized	Safety And Tolerability Of Multiple Doses Of PF-04950615 (RN316) In Subjects With Hypercholesterolemia	5	LS Mean Difference	-39.98	0.0001	ANCOVA	-50.18	-29.77	95	Standard Error of the Mean	5.088	All	68	Completed	Phase 1
NCT01243151	4425587	8108298	Change From Baseline in Lipid Parameters: Apolipoprotein A1 (ApoA1) at Day 8, 15, 22, 29 and 78	bococizumab	PF-04950615 (RN316)|PF-04950615 (RN316)|PF-04950615 (RN316)|PF-04950615 (RN316)|PF-04950615 (RN316)	Biological|Biological|Biological|Biological|Biological	hypercholesterolemia|dyslipidemias	Dyslipidemia|Hypercholesterolemia	Parallel Assignment	Interventional	Treatment	Randomized	Safety And Tolerability Of Multiple Doses Of PF-04950615 (RN316) In Subjects With Hypercholesterolemia	5	LS Mean Difference	11.13	0.0858	ANCOVA	-1.62	23.87	95	Standard Error of the Mean	6.369	All	68	Completed	Phase 1
NCT01243151	4425588	8108298	Change From Baseline in Lipid Parameters: Apolipoprotein A1 (ApoA1) at Day 8, 15, 22, 29 and 78	bococizumab	PF-04950615 (RN316)|PF-04950615 (RN316)|PF-04950615 (RN316)|PF-04950615 (RN316)|PF-04950615 (RN316)	Biological|Biological|Biological|Biological|Biological	hypercholesterolemia|dyslipidemias	Dyslipidemia|Hypercholesterolemia	Parallel Assignment	Interventional	Treatment	Randomized	Safety And Tolerability Of Multiple Doses Of PF-04950615 (RN316) In Subjects With Hypercholesterolemia	5	LS Mean Difference	14.5	0.0231	ANCOVA	2.06	26.94	95	Standard Error of the Mean	6.214	All	68	Completed	Phase 1
NCT01243151	4425586	8108298	Change From Baseline in Lipid Parameters: Apolipoprotein A1 (ApoA1) at Day 8, 15, 22, 29 and 78	bococizumab	PF-04950615 (RN316)|PF-04950615 (RN316)|PF-04950615 (RN316)|PF-04950615 (RN316)|PF-04950615 (RN316)	Biological|Biological|Biological|Biological|Biological	hypercholesterolemia|dyslipidemias	Dyslipidemia|Hypercholesterolemia	Parallel Assignment	Interventional	Treatment	Randomized	Safety And Tolerability Of Multiple Doses Of PF-04950615 (RN316) In Subjects With Hypercholesterolemia	5	LS Mean Difference	7.57	0.244	ANCOVA	-5.3	20.44	95	Standard Error of the Mean	6.431	All	68	Completed	Phase 1
NCT01243151	4425585	8108298	Change From Baseline in Lipid Parameters: Apolipoprotein A1 (ApoA1) at Day 8, 15, 22, 29 and 78	bococizumab	PF-04950615 (RN316)|PF-04950615 (RN316)|PF-04950615 (RN316)|PF-04950615 (RN316)|PF-04950615 (RN316)	Biological|Biological|Biological|Biological|Biological	hypercholesterolemia|dyslipidemias	Dyslipidemia|Hypercholesterolemia	Parallel Assignment	Interventional	Treatment	Randomized	Safety And Tolerability Of Multiple Doses Of PF-04950615 (RN316) In Subjects With Hypercholesterolemia	5	LS Mean Difference	11.52	0.0702	ANCOVA	-0.98	24.03	95	Standard Error of the Mean	6.249	All	68	Completed	Phase 1
NCT01243151	4425592	8108298	Change From Baseline in Lipid Parameters: Apolipoprotein A1 (ApoA1) at Day 8, 15, 22, 29 and 78	bococizumab	PF-04950615 (RN316)|PF-04950615 (RN316)|PF-04950615 (RN316)|PF-04950615 (RN316)|PF-04950615 (RN316)	Biological|Biological|Biological|Biological|Biological	hypercholesterolemia|dyslipidemias	Dyslipidemia|Hypercholesterolemia	Parallel Assignment	Interventional	Treatment	Randomized	Safety And Tolerability Of Multiple Doses Of PF-04950615 (RN316) In Subjects With Hypercholesterolemia	5	LS Mean Difference	5.5	0.2883	ANCOVA	-4.77	15.77	95	Standard Error of the Mean	5.131	All	68	Completed	Phase 1
NCT01243151	4425591	8108298	Change From Baseline in Lipid Parameters: Apolipoprotein A1 (ApoA1) at Day 8, 15, 22, 29 and 78	bococizumab	PF-04950615 (RN316)|PF-04950615 (RN316)|PF-04950615 (RN316)|PF-04950615 (RN316)|PF-04950615 (RN316)	Biological|Biological|Biological|Biological|Biological	hypercholesterolemia|dyslipidemias	Dyslipidemia|Hypercholesterolemia	Parallel Assignment	Interventional	Treatment	Randomized	Safety And Tolerability Of Multiple Doses Of PF-04950615 (RN316) In Subjects With Hypercholesterolemia	5	LS Mean Difference	6.05	0.2563	ANCOVA	-4.51	16.61	95	Standard Error of the Mean	5.277	All	68	Completed	Phase 1
NCT01243151	4425582	8108298	Change From Baseline in Lipid Parameters: Apolipoprotein A1 (ApoA1) at Day 8, 15, 22, 29 and 78	bococizumab	PF-04950615 (RN316)|PF-04950615 (RN316)|PF-04950615 (RN316)|PF-04950615 (RN316)|PF-04950615 (RN316)	Biological|Biological|Biological|Biological|Biological	hypercholesterolemia|dyslipidemias	Dyslipidemia|Hypercholesterolemia	Parallel Assignment	Interventional	Treatment	Randomized	Safety And Tolerability Of Multiple Doses Of PF-04950615 (RN316) In Subjects With Hypercholesterolemia	5	LS Mean Difference	1.95	0.6965	ANCOVA	-8.01	11.92	95	Standard Error of the Mean	4.975	All	68	Completed	Phase 1
NCT01243151	4425589	8108298	Change From Baseline in Lipid Parameters: Apolipoprotein A1 (ApoA1) at Day 8, 15, 22, 29 and 78	bococizumab	PF-04950615 (RN316)|PF-04950615 (RN316)|PF-04950615 (RN316)|PF-04950615 (RN316)|PF-04950615 (RN316)	Biological|Biological|Biological|Biological|Biological	hypercholesterolemia|dyslipidemias	Dyslipidemia|Hypercholesterolemia	Parallel Assignment	Interventional	Treatment	Randomized	Safety And Tolerability Of Multiple Doses Of PF-04950615 (RN316) In Subjects With Hypercholesterolemia	5	LS Mean Difference	3.95	0.448	ANCOVA	-6.4	14.3	95	Standard Error of the Mean	5.174	All	68	Completed	Phase 1
NCT01243151	4425583	8108298	Change From Baseline in Lipid Parameters: Apolipoprotein A1 (ApoA1) at Day 8, 15, 22, 29 and 78	bococizumab	PF-04950615 (RN316)|PF-04950615 (RN316)|PF-04950615 (RN316)|PF-04950615 (RN316)|PF-04950615 (RN316)	Biological|Biological|Biological|Biological|Biological	hypercholesterolemia|dyslipidemias	Dyslipidemia|Hypercholesterolemia	Parallel Assignment	Interventional	Treatment	Randomized	Safety And Tolerability Of Multiple Doses Of PF-04950615 (RN316) In Subjects With Hypercholesterolemia	5	LS Mean Difference	8.93	0.0758	ANCOVA	-0.96	18.83	95	Standard Error of the Mean	4.94	All	68	Completed	Phase 1
NCT01243151	4425577	8108298	Change From Baseline in Lipid Parameters: Apolipoprotein A1 (ApoA1) at Day 8, 15, 22, 29 and 78	bococizumab	PF-04950615 (RN316)|PF-04950615 (RN316)|PF-04950615 (RN316)|PF-04950615 (RN316)|PF-04950615 (RN316)	Biological|Biological|Biological|Biological|Biological	hypercholesterolemia|dyslipidemias	Dyslipidemia|Hypercholesterolemia	Parallel Assignment	Interventional	Treatment	Randomized	Safety And Tolerability Of Multiple Doses Of PF-04950615 (RN316) In Subjects With Hypercholesterolemia	5	LS Mean Difference	9.96	0.057	ANCOVA	-0.31	20.24	95	Standard Error of the Mean	5.132	All	68	Completed	Phase 1
NCT01243151	4425584	8108298	Change From Baseline in Lipid Parameters: Apolipoprotein A1 (ApoA1) at Day 8, 15, 22, 29 and 78	bococizumab	PF-04950615 (RN316)|PF-04950615 (RN316)|PF-04950615 (RN316)|PF-04950615 (RN316)|PF-04950615 (RN316)	Biological|Biological|Biological|Biological|Biological	hypercholesterolemia|dyslipidemias	Dyslipidemia|Hypercholesterolemia	Parallel Assignment	Interventional	Treatment	Randomized	Safety And Tolerability Of Multiple Doses Of PF-04950615 (RN316) In Subjects With Hypercholesterolemia	5	LS Mean Difference	9.64	0.0531	ANCOVA	-0.13	19.41	95	Standard Error of the Mean	4.878	All	68	Completed	Phase 1
NCT01243151	4425581	8108298	Change From Baseline in Lipid Parameters: Apolipoprotein A1 (ApoA1) at Day 8, 15, 22, 29 and 78	bococizumab	PF-04950615 (RN316)|PF-04950615 (RN316)|PF-04950615 (RN316)|PF-04950615 (RN316)|PF-04950615 (RN316)	Biological|Biological|Biological|Biological|Biological	hypercholesterolemia|dyslipidemias	Dyslipidemia|Hypercholesterolemia	Parallel Assignment	Interventional	Treatment	Randomized	Safety And Tolerability Of Multiple Doses Of PF-04950615 (RN316) In Subjects With Hypercholesterolemia	5	LS Mean Difference	13.52	0.0071	ANCOVA	3.83	23.22	95	Standard Error of the Mean	4.842	All	68	Completed	Phase 1
NCT01243151	4425578	8108298	Change From Baseline in Lipid Parameters: Apolipoprotein A1 (ApoA1) at Day 8, 15, 22, 29 and 78	bococizumab	PF-04950615 (RN316)|PF-04950615 (RN316)|PF-04950615 (RN316)|PF-04950615 (RN316)|PF-04950615 (RN316)	Biological|Biological|Biological|Biological|Biological	hypercholesterolemia|dyslipidemias	Dyslipidemia|Hypercholesterolemia	Parallel Assignment	Interventional	Treatment	Randomized	Safety And Tolerability Of Multiple Doses Of PF-04950615 (RN316) In Subjects With Hypercholesterolemia	5	LS Mean Difference	5.98	0.2601	ANCOVA	-4.54	16.5	95	Standard Error of the Mean	5.258	All	68	Completed	Phase 1
NCT01243151	4425580	8108298	Change From Baseline in Lipid Parameters: Apolipoprotein A1 (ApoA1) at Day 8, 15, 22, 29 and 78	bococizumab	PF-04950615 (RN316)|PF-04950615 (RN316)|PF-04950615 (RN316)|PF-04950615 (RN316)|PF-04950615 (RN316)	Biological|Biological|Biological|Biological|Biological	hypercholesterolemia|dyslipidemias	Dyslipidemia|Hypercholesterolemia	Parallel Assignment	Interventional	Treatment	Randomized	Safety And Tolerability Of Multiple Doses Of PF-04950615 (RN316) In Subjects With Hypercholesterolemia	5	LS Mean Difference	11.2	0.0339	ANCOVA	0.88	21.52	95	Standard Error of the Mean	5.155	All	68	Completed	Phase 1
NCT01243151	4425590	8108298	Change From Baseline in Lipid Parameters: Apolipoprotein A1 (ApoA1) at Day 8, 15, 22, 29 and 78	bococizumab	PF-04950615 (RN316)|PF-04950615 (RN316)|PF-04950615 (RN316)|PF-04950615 (RN316)|PF-04950615 (RN316)	Biological|Biological|Biological|Biological|Biological	hypercholesterolemia|dyslipidemias	Dyslipidemia|Hypercholesterolemia	Parallel Assignment	Interventional	Treatment	Randomized	Safety And Tolerability Of Multiple Doses Of PF-04950615 (RN316) In Subjects With Hypercholesterolemia	5	LS Mean Difference	1.92	0.7149	ANCOVA	-8.54	12.37	95	Standard Error of the Mean	5.225	All	68	Completed	Phase 1
NCT01243151	4425579	8108298	Change From Baseline in Lipid Parameters: Apolipoprotein A1 (ApoA1) at Day 8, 15, 22, 29 and 78	bococizumab	PF-04950615 (RN316)|PF-04950615 (RN316)|PF-04950615 (RN316)|PF-04950615 (RN316)|PF-04950615 (RN316)	Biological|Biological|Biological|Biological|Biological	hypercholesterolemia|dyslipidemias	Dyslipidemia|Hypercholesterolemia	Parallel Assignment	Interventional	Treatment	Randomized	Safety And Tolerability Of Multiple Doses Of PF-04950615 (RN316) In Subjects With Hypercholesterolemia	5	LS Mean Difference	8.56	0.1075	ANCOVA	-1.92	19.03	95	Standard Error of the Mean	5.235	All	68	Completed	Phase 1
NCT01243151	4425594	8108299	Number of Participants With Greater Than or Equal to (>=) 50 Percent (%) Reduction in LDL-C From Baseline	bococizumab	PF-04950615 (RN316)|PF-04950615 (RN316)|PF-04950615 (RN316)|PF-04950615 (RN316)|PF-04950615 (RN316)	Biological|Biological|Biological|Biological|Biological	hypercholesterolemia|dyslipidemias	Dyslipidemia|Hypercholesterolemia	Parallel Assignment	Interventional	Treatment	Randomized	Safety And Tolerability Of Multiple Doses Of PF-04950615 (RN316) In Subjects With Hypercholesterolemia	5	Odds Ratio (OR)	47.86	0.0159	Regression, Logistic	2.07	1109.11	95		NA	All	68	Completed	Phase 1
NCT01243151	4425593	8108299	Number of Participants With Greater Than or Equal to (>=) 50 Percent (%) Reduction in LDL-C From Baseline	bococizumab	PF-04950615 (RN316)|PF-04950615 (RN316)|PF-04950615 (RN316)|PF-04950615 (RN316)|PF-04950615 (RN316)	Biological|Biological|Biological|Biological|Biological	hypercholesterolemia|dyslipidemias	Dyslipidemia|Hypercholesterolemia	Parallel Assignment	Interventional	Treatment	Randomized	Safety And Tolerability Of Multiple Doses Of PF-04950615 (RN316) In Subjects With Hypercholesterolemia	5	Odds Ratio (OR)	33.246	0.0264	Regression, Logistic	1.51	733.62	95		NA	All	68	Completed	Phase 1
NCT01243151	4425596	8108299	Number of Participants With Greater Than or Equal to (>=) 50 Percent (%) Reduction in LDL-C From Baseline	bococizumab	PF-04950615 (RN316)|PF-04950615 (RN316)|PF-04950615 (RN316)|PF-04950615 (RN316)|PF-04950615 (RN316)	Biological|Biological|Biological|Biological|Biological	hypercholesterolemia|dyslipidemias	Dyslipidemia|Hypercholesterolemia	Parallel Assignment	Interventional	Treatment	Randomized	Safety And Tolerability Of Multiple Doses Of PF-04950615 (RN316) In Subjects With Hypercholesterolemia	5	Odds Ratio (OR)	0.896	0.958	Regression, Logistic	0.02	52.79	95		NA	All	68	Completed	Phase 1
NCT01243151	4425595	8108299	Number of Participants With Greater Than or Equal to (>=) 50 Percent (%) Reduction in LDL-C From Baseline	bococizumab	PF-04950615 (RN316)|PF-04950615 (RN316)|PF-04950615 (RN316)|PF-04950615 (RN316)|PF-04950615 (RN316)	Biological|Biological|Biological|Biological|Biological	hypercholesterolemia|dyslipidemias	Dyslipidemia|Hypercholesterolemia	Parallel Assignment	Interventional	Treatment	Randomized	Safety And Tolerability Of Multiple Doses Of PF-04950615 (RN316) In Subjects With Hypercholesterolemia	5	Odds Ratio (OR)	17.375	0.0732	Regression, Logistic	0.76	394.65	95		NA	All	68	Completed	Phase 1
NCT01243151	4425598	8108300	Number of Participants Achieving LDL-C Less Than (<) 100 Milligram Per Deciliter (mg/dL)	bococizumab	PF-04950615 (RN316)|PF-04950615 (RN316)|PF-04950615 (RN316)|PF-04950615 (RN316)|PF-04950615 (RN316)	Biological|Biological|Biological|Biological|Biological	hypercholesterolemia|dyslipidemias	Dyslipidemia|Hypercholesterolemia	Parallel Assignment	Interventional	Treatment	Randomized	Safety And Tolerability Of Multiple Doses Of PF-04950615 (RN316) In Subjects With Hypercholesterolemia	5	Odds Ratio (OR)	756.203	0.002	Regression, Logistic	11.18	51133.5	95		NA	All	68	Completed	Phase 1
NCT01243151	4425608	8108300	Number of Participants Achieving LDL-C Less Than (<) 100 Milligram Per Deciliter (mg/dL)	bococizumab	PF-04950615 (RN316)|PF-04950615 (RN316)|PF-04950615 (RN316)|PF-04950615 (RN316)|PF-04950615 (RN316)	Biological|Biological|Biological|Biological|Biological	hypercholesterolemia|dyslipidemias	Dyslipidemia|Hypercholesterolemia	Parallel Assignment	Interventional	Treatment	Randomized	Safety And Tolerability Of Multiple Doses Of PF-04950615 (RN316) In Subjects With Hypercholesterolemia	5	Odds Ratio (OR)	255.421	0.0018	Regression, Logistic	7.87	8290.22	95		NA	All	68	Completed	Phase 1
NCT01243151	4425605	8108300	Number of Participants Achieving LDL-C Less Than (<) 100 Milligram Per Deciliter (mg/dL)	bococizumab	PF-04950615 (RN316)|PF-04950615 (RN316)|PF-04950615 (RN316)|PF-04950615 (RN316)|PF-04950615 (RN316)	Biological|Biological|Biological|Biological|Biological	hypercholesterolemia|dyslipidemias	Dyslipidemia|Hypercholesterolemia	Parallel Assignment	Interventional	Treatment	Randomized	Safety And Tolerability Of Multiple Doses Of PF-04950615 (RN316) In Subjects With Hypercholesterolemia	5	Odds Ratio (OR)	146.296	0.0031	Regression, Logistic	5.4	3963.01	95		NA	All	68	Completed	Phase 1
NCT01243151	4425599	8108300	Number of Participants Achieving LDL-C Less Than (<) 100 Milligram Per Deciliter (mg/dL)	bococizumab	PF-04950615 (RN316)|PF-04950615 (RN316)|PF-04950615 (RN316)|PF-04950615 (RN316)|PF-04950615 (RN316)	Biological|Biological|Biological|Biological|Biological	hypercholesterolemia|dyslipidemias	Dyslipidemia|Hypercholesterolemia	Parallel Assignment	Interventional	Treatment	Randomized	Safety And Tolerability Of Multiple Doses Of PF-04950615 (RN316) In Subjects With Hypercholesterolemia	5	Odds Ratio (OR)	152.977	0.0038	Regression, Logistic	5.05	4633.92	95		NA	All	68	Completed	Phase 1
NCT01243151	4425597	8108300	Number of Participants Achieving LDL-C Less Than (<) 100 Milligram Per Deciliter (mg/dL)	bococizumab	PF-04950615 (RN316)|PF-04950615 (RN316)|PF-04950615 (RN316)|PF-04950615 (RN316)|PF-04950615 (RN316)	Biological|Biological|Biological|Biological|Biological	hypercholesterolemia|dyslipidemias	Dyslipidemia|Hypercholesterolemia	Parallel Assignment	Interventional	Treatment	Randomized	Safety And Tolerability Of Multiple Doses Of PF-04950615 (RN316) In Subjects With Hypercholesterolemia	5	Odds Ratio (OR)	258.938	0.0021	Regression, Logistic	7.53	8902.61	95		NA	All	68	Completed	Phase 1
NCT01243151	4425604	8108300	Number of Participants Achieving LDL-C Less Than (<) 100 Milligram Per Deciliter (mg/dL)	bococizumab	PF-04950615 (RN316)|PF-04950615 (RN316)|PF-04950615 (RN316)|PF-04950615 (RN316)|PF-04950615 (RN316)	Biological|Biological|Biological|Biological|Biological	hypercholesterolemia|dyslipidemias	Dyslipidemia|Hypercholesterolemia	Parallel Assignment	Interventional	Treatment	Randomized	Safety And Tolerability Of Multiple Doses Of PF-04950615 (RN316) In Subjects With Hypercholesterolemia	5	Odds Ratio (OR)	213.512	0.002	Regression, Logistic	7.13	6396.64	95		NA	All	68	Completed	Phase 1
NCT01243151	4425602	8108300	Number of Participants Achieving LDL-C Less Than (<) 100 Milligram Per Deciliter (mg/dL)	bococizumab	PF-04950615 (RN316)|PF-04950615 (RN316)|PF-04950615 (RN316)|PF-04950615 (RN316)|PF-04950615 (RN316)	Biological|Biological|Biological|Biological|Biological	hypercholesterolemia|dyslipidemias	Dyslipidemia|Hypercholesterolemia	Parallel Assignment	Interventional	Treatment	Randomized	Safety And Tolerability Of Multiple Doses Of PF-04950615 (RN316) In Subjects With Hypercholesterolemia	5	Odds Ratio (OR)	622.309	0.002	Regression, Logistic	10.51	36846	95		NA	All	68	Completed	Phase 1
NCT01243151	4425600	8108300	Number of Participants Achieving LDL-C Less Than (<) 100 Milligram Per Deciliter (mg/dL)	bococizumab	PF-04950615 (RN316)|PF-04950615 (RN316)|PF-04950615 (RN316)|PF-04950615 (RN316)|PF-04950615 (RN316)	Biological|Biological|Biological|Biological|Biological	hypercholesterolemia|dyslipidemias	Dyslipidemia|Hypercholesterolemia	Parallel Assignment	Interventional	Treatment	Randomized	Safety And Tolerability Of Multiple Doses Of PF-04950615 (RN316) In Subjects With Hypercholesterolemia	5	Odds Ratio (OR)	6.158	0.2751	Regression, Logistic	0.24	161.08	95		NA	All	68	Completed	Phase 1
NCT01243151	4425610	8108300	Number of Participants Achieving LDL-C Less Than (<) 100 Milligram Per Deciliter (mg/dL)	bococizumab	PF-04950615 (RN316)|PF-04950615 (RN316)|PF-04950615 (RN316)|PF-04950615 (RN316)|PF-04950615 (RN316)	Biological|Biological|Biological|Biological|Biological	hypercholesterolemia|dyslipidemias	Dyslipidemia|Hypercholesterolemia	Parallel Assignment	Interventional	Treatment	Randomized	Safety And Tolerability Of Multiple Doses Of PF-04950615 (RN316) In Subjects With Hypercholesterolemia	5	Odds Ratio (OR)	300.099	0.0018	Regression, Logistic	8.35	10787.5	95		NA	All	68	Completed	Phase 1
NCT01243151	4425603	8108300	Number of Participants Achieving LDL-C Less Than (<) 100 Milligram Per Deciliter (mg/dL)	bococizumab	PF-04950615 (RN316)|PF-04950615 (RN316)|PF-04950615 (RN316)|PF-04950615 (RN316)|PF-04950615 (RN316)	Biological|Biological|Biological|Biological|Biological	hypercholesterolemia|dyslipidemias	Dyslipidemia|Hypercholesterolemia	Parallel Assignment	Interventional	Treatment	Randomized	Safety And Tolerability Of Multiple Doses Of PF-04950615 (RN316) In Subjects With Hypercholesterolemia	5	Odds Ratio (OR)	124.439	0.0038	Regression, Logistic	4.73	3277.13	95		NA	All	68	Completed	Phase 1
NCT01243151	4425612	8108300	Number of Participants Achieving LDL-C Less Than (<) 100 Milligram Per Deciliter (mg/dL)	bococizumab	PF-04950615 (RN316)|PF-04950615 (RN316)|PF-04950615 (RN316)|PF-04950615 (RN316)|PF-04950615 (RN316)	Biological|Biological|Biological|Biological|Biological	hypercholesterolemia|dyslipidemias	Dyslipidemia|Hypercholesterolemia	Parallel Assignment	Interventional	Treatment	Randomized	Safety And Tolerability Of Multiple Doses Of PF-04950615 (RN316) In Subjects With Hypercholesterolemia	5	Odds Ratio (OR)	353.058	0.0013	Regression, Logistic	9.95	12528.2	95		NA	All	68	Completed	Phase 1
NCT01243151	4425606	8108300	Number of Participants Achieving LDL-C Less Than (<) 100 Milligram Per Deciliter (mg/dL)	bococizumab	PF-04950615 (RN316)|PF-04950615 (RN316)|PF-04950615 (RN316)|PF-04950615 (RN316)|PF-04950615 (RN316)	Biological|Biological|Biological|Biological|Biological	hypercholesterolemia|dyslipidemias	Dyslipidemia|Hypercholesterolemia	Parallel Assignment	Interventional	Treatment	Randomized	Safety And Tolerability Of Multiple Doses Of PF-04950615 (RN316) In Subjects With Hypercholesterolemia	5	Odds Ratio (OR)	745.542	0.0018	Regression, Logistic	11.6	47929.4	95		NA	All	68	Completed	Phase 1
NCT01243151	4425611	8108300	Number of Participants Achieving LDL-C Less Than (<) 100 Milligram Per Deciliter (mg/dL)	bococizumab	PF-04950615 (RN316)|PF-04950615 (RN316)|PF-04950615 (RN316)|PF-04950615 (RN316)|PF-04950615 (RN316)	Biological|Biological|Biological|Biological|Biological	hypercholesterolemia|dyslipidemias	Dyslipidemia|Hypercholesterolemia	Parallel Assignment	Interventional	Treatment	Randomized	Safety And Tolerability Of Multiple Doses Of PF-04950615 (RN316) In Subjects With Hypercholesterolemia	5	Odds Ratio (OR)	129.984	0.0047	Regression, Logistic	4.44	3808.21	95		NA	All	68	Completed	Phase 1
NCT01243151	4425601	8108300	Number of Participants Achieving LDL-C Less Than (<) 100 Milligram Per Deciliter (mg/dL)	bococizumab	PF-04950615 (RN316)|PF-04950615 (RN316)|PF-04950615 (RN316)|PF-04950615 (RN316)|PF-04950615 (RN316)	Biological|Biological|Biological|Biological|Biological	hypercholesterolemia|dyslipidemias	Dyslipidemia|Hypercholesterolemia	Parallel Assignment	Interventional	Treatment	Randomized	Safety And Tolerability Of Multiple Doses Of PF-04950615 (RN316) In Subjects With Hypercholesterolemia	5	Odds Ratio (OR)	224.427	0.0017	Regression, Logistic	7.63	6598	95		NA	All	68	Completed	Phase 1
NCT01243151	4425609	8108300	Number of Participants Achieving LDL-C Less Than (<) 100 Milligram Per Deciliter (mg/dL)	bococizumab	PF-04950615 (RN316)|PF-04950615 (RN316)|PF-04950615 (RN316)|PF-04950615 (RN316)|PF-04950615 (RN316)	Biological|Biological|Biological|Biological|Biological	hypercholesterolemia|dyslipidemias	Dyslipidemia|Hypercholesterolemia	Parallel Assignment	Interventional	Treatment	Randomized	Safety And Tolerability Of Multiple Doses Of PF-04950615 (RN316) In Subjects With Hypercholesterolemia	5	Odds Ratio (OR)	190.835	0.0025	Regression, Logistic	6.34	5743.12	95		NA	All	68	Completed	Phase 1
NCT01243151	4425607	8108300	Number of Participants Achieving LDL-C Less Than (<) 100 Milligram Per Deciliter (mg/dL)	bococizumab	PF-04950615 (RN316)|PF-04950615 (RN316)|PF-04950615 (RN316)|PF-04950615 (RN316)|PF-04950615 (RN316)	Biological|Biological|Biological|Biological|Biological	hypercholesterolemia|dyslipidemias	Dyslipidemia|Hypercholesterolemia	Parallel Assignment	Interventional	Treatment	Randomized	Safety And Tolerability Of Multiple Doses Of PF-04950615 (RN316) In Subjects With Hypercholesterolemia	5	Odds Ratio (OR)	150.547	0.0034	Regression, Logistic	5.28	4291.89	95		NA	All	68	Completed	Phase 1
NCT01243151	4425624	8108301	Number of Participants Achieving LDL-C Less Than (<) 70 Milligram Per Deciliter (mg/dL)	bococizumab	PF-04950615 (RN316)|PF-04950615 (RN316)|PF-04950615 (RN316)|PF-04950615 (RN316)|PF-04950615 (RN316)	Biological|Biological|Biological|Biological|Biological	hypercholesterolemia|dyslipidemias	Dyslipidemia|Hypercholesterolemia	Parallel Assignment	Interventional	Treatment	Randomized	Safety And Tolerability Of Multiple Doses Of PF-04950615 (RN316) In Subjects With Hypercholesterolemia	5	Odds Ratio (OR)	74.273	0.0105	Regression, Logistic	2.74	2014.67	95		NA	All	68	Completed	Phase 1
NCT01243151	4425619	8108301	Number of Participants Achieving LDL-C Less Than (<) 70 Milligram Per Deciliter (mg/dL)	bococizumab	PF-04950615 (RN316)|PF-04950615 (RN316)|PF-04950615 (RN316)|PF-04950615 (RN316)|PF-04950615 (RN316)	Biological|Biological|Biological|Biological|Biological	hypercholesterolemia|dyslipidemias	Dyslipidemia|Hypercholesterolemia	Parallel Assignment	Interventional	Treatment	Randomized	Safety And Tolerability Of Multiple Doses Of PF-04950615 (RN316) In Subjects With Hypercholesterolemia	5	Odds Ratio (OR)	30.247	0.0361	Regression, Logistic	1.25	733.32	95		NA	All	68	Completed	Phase 1
NCT01243151	4425623	8108301	Number of Participants Achieving LDL-C Less Than (<) 70 Milligram Per Deciliter (mg/dL)	bococizumab	PF-04950615 (RN316)|PF-04950615 (RN316)|PF-04950615 (RN316)|PF-04950615 (RN316)|PF-04950615 (RN316)	Biological|Biological|Biological|Biological|Biological	hypercholesterolemia|dyslipidemias	Dyslipidemia|Hypercholesterolemia	Parallel Assignment	Interventional	Treatment	Randomized	Safety And Tolerability Of Multiple Doses Of PF-04950615 (RN316) In Subjects With Hypercholesterolemia	5	Odds Ratio (OR)	86.088	0.0086	Regression, Logistic	3.1	2389.27	95		NA	All	68	Completed	Phase 1
NCT01243151	4425614	8108301	Number of Participants Achieving LDL-C Less Than (<) 70 Milligram Per Deciliter (mg/dL)	bococizumab	PF-04950615 (RN316)|PF-04950615 (RN316)|PF-04950615 (RN316)|PF-04950615 (RN316)|PF-04950615 (RN316)	Biological|Biological|Biological|Biological|Biological	hypercholesterolemia|dyslipidemias	Dyslipidemia|Hypercholesterolemia	Parallel Assignment	Interventional	Treatment	Randomized	Safety And Tolerability Of Multiple Doses Of PF-04950615 (RN316) In Subjects With Hypercholesterolemia	5	Odds Ratio (OR)	57.766	0.0142	Regression, Logistic	2.26	1477.88	95		NA	All	68	Completed	Phase 1
NCT01243151	4425616	8108301	Number of Participants Achieving LDL-C Less Than (<) 70 Milligram Per Deciliter (mg/dL)	bococizumab	PF-04950615 (RN316)|PF-04950615 (RN316)|PF-04950615 (RN316)|PF-04950615 (RN316)|PF-04950615 (RN316)	Biological|Biological|Biological|Biological|Biological	hypercholesterolemia|dyslipidemias	Dyslipidemia|Hypercholesterolemia	Parallel Assignment	Interventional	Treatment	Randomized	Safety And Tolerability Of Multiple Doses Of PF-04950615 (RN316) In Subjects With Hypercholesterolemia	5	Odds Ratio (OR)	1.018	0.9931	Regression, Logistic	0.02	64.41	95		NA	All	68	Completed	Phase 1
NCT01243151	4425626	8108301	Number of Participants Achieving LDL-C Less Than (<) 70 Milligram Per Deciliter (mg/dL)	bococizumab	PF-04950615 (RN316)|PF-04950615 (RN316)|PF-04950615 (RN316)|PF-04950615 (RN316)|PF-04950615 (RN316)	Biological|Biological|Biological|Biological|Biological	hypercholesterolemia|dyslipidemias	Dyslipidemia|Hypercholesterolemia	Parallel Assignment	Interventional	Treatment	Randomized	Safety And Tolerability Of Multiple Doses Of PF-04950615 (RN316) In Subjects With Hypercholesterolemia	5	Odds Ratio (OR)	47.527	0.019	Regression, Logistic	1.89	1198.29	95		NA	All	68	Completed	Phase 1
NCT01243151	4425617	8108301	Number of Participants Achieving LDL-C Less Than (<) 70 Milligram Per Deciliter (mg/dL)	bococizumab	PF-04950615 (RN316)|PF-04950615 (RN316)|PF-04950615 (RN316)|PF-04950615 (RN316)|PF-04950615 (RN316)	Biological|Biological|Biological|Biological|Biological	hypercholesterolemia|dyslipidemias	Dyslipidemia|Hypercholesterolemia	Parallel Assignment	Interventional	Treatment	Randomized	Safety And Tolerability Of Multiple Doses Of PF-04950615 (RN316) In Subjects With Hypercholesterolemia	5	Odds Ratio (OR)	76.034	0.0081	Regression, Logistic	3.08	1875.15	95		NA	All	68	Completed	Phase 1
NCT01243151	4425621	8108301	Number of Participants Achieving LDL-C Less Than (<) 70 Milligram Per Deciliter (mg/dL)	bococizumab	PF-04950615 (RN316)|PF-04950615 (RN316)|PF-04950615 (RN316)|PF-04950615 (RN316)|PF-04950615 (RN316)	Biological|Biological|Biological|Biological|Biological	hypercholesterolemia|dyslipidemias	Dyslipidemia|Hypercholesterolemia	Parallel Assignment	Interventional	Treatment	Randomized	Safety And Tolerability Of Multiple Doses Of PF-04950615 (RN316) In Subjects With Hypercholesterolemia	5	Odds Ratio (OR)	112.272	0.0053	Regression, Logistic	4.07	3097.22	95		NA	All	68	Completed	Phase 1
NCT01243151	4425625	8108301	Number of Participants Achieving LDL-C Less Than (<) 70 Milligram Per Deciliter (mg/dL)	bococizumab	PF-04950615 (RN316)|PF-04950615 (RN316)|PF-04950615 (RN316)|PF-04950615 (RN316)|PF-04950615 (RN316)	Biological|Biological|Biological|Biological|Biological	hypercholesterolemia|dyslipidemias	Dyslipidemia|Hypercholesterolemia	Parallel Assignment	Interventional	Treatment	Randomized	Safety And Tolerability Of Multiple Doses Of PF-04950615 (RN316) In Subjects With Hypercholesterolemia	5	Odds Ratio (OR)	45.328	0.0192	Regression, Logistic	1.86	1103.73	95		NA	All	68	Completed	Phase 1
NCT01243151	4425627	8108301	Number of Participants Achieving LDL-C Less Than (<) 70 Milligram Per Deciliter (mg/dL)	bococizumab	PF-04950615 (RN316)|PF-04950615 (RN316)|PF-04950615 (RN316)|PF-04950615 (RN316)|PF-04950615 (RN316)	Biological|Biological|Biological|Biological|Biological	hypercholesterolemia|dyslipidemias	Dyslipidemia|Hypercholesterolemia	Parallel Assignment	Interventional	Treatment	Randomized	Safety And Tolerability Of Multiple Doses Of PF-04950615 (RN316) In Subjects With Hypercholesterolemia	5	Odds Ratio (OR)	11.815	0.1368	Regression, Logistic	0.46	305.54	95		NA	All	68	Completed	Phase 1
NCT01243151	4425615	8108301	Number of Participants Achieving LDL-C Less Than (<) 70 Milligram Per Deciliter (mg/dL)	bococizumab	PF-04950615 (RN316)|PF-04950615 (RN316)|PF-04950615 (RN316)|PF-04950615 (RN316)|PF-04950615 (RN316)	Biological|Biological|Biological|Biological|Biological	hypercholesterolemia|dyslipidemias	Dyslipidemia|Hypercholesterolemia	Parallel Assignment	Interventional	Treatment	Randomized	Safety And Tolerability Of Multiple Doses Of PF-04950615 (RN316) In Subjects With Hypercholesterolemia	5	Odds Ratio (OR)	38.943	0.0259	Regression, Logistic	1.55	975.84	95		NA	All	68	Completed	Phase 1
NCT01243151	4425622	8108301	Number of Participants Achieving LDL-C Less Than (<) 70 Milligram Per Deciliter (mg/dL)	bococizumab	PF-04950615 (RN316)|PF-04950615 (RN316)|PF-04950615 (RN316)|PF-04950615 (RN316)|PF-04950615 (RN316)	Biological|Biological|Biological|Biological|Biological	hypercholesterolemia|dyslipidemias	Dyslipidemia|Hypercholesterolemia	Parallel Assignment	Interventional	Treatment	Randomized	Safety And Tolerability Of Multiple Doses Of PF-04950615 (RN316) In Subjects With Hypercholesterolemia	5	Odds Ratio (OR)	87.733	0.0084	Regression, Logistic	3.14	2449.11	95		NA	All	68	Completed	Phase 1
NCT01243151	4425628	8108301	Number of Participants Achieving LDL-C Less Than (<) 70 Milligram Per Deciliter (mg/dL)	bococizumab	PF-04950615 (RN316)|PF-04950615 (RN316)|PF-04950615 (RN316)|PF-04950615 (RN316)|PF-04950615 (RN316)	Biological|Biological|Biological|Biological|Biological	hypercholesterolemia|dyslipidemias	Dyslipidemia|Hypercholesterolemia	Parallel Assignment	Interventional	Treatment	Randomized	Safety And Tolerability Of Multiple Doses Of PF-04950615 (RN316) In Subjects With Hypercholesterolemia	5	Odds Ratio (OR)	24.972	0.0472	Regression, Logistic	1.04	599.65	95		NA	All	68	Completed	Phase 1
NCT01243151	4425620	8108301	Number of Participants Achieving LDL-C Less Than (<) 70 Milligram Per Deciliter (mg/dL)	bococizumab	PF-04950615 (RN316)|PF-04950615 (RN316)|PF-04950615 (RN316)|PF-04950615 (RN316)|PF-04950615 (RN316)	Biological|Biological|Biological|Biological|Biological	hypercholesterolemia|dyslipidemias	Dyslipidemia|Hypercholesterolemia	Parallel Assignment	Interventional	Treatment	Randomized	Safety And Tolerability Of Multiple Doses Of PF-04950615 (RN316) In Subjects With Hypercholesterolemia	5	Odds Ratio (OR)	27.697	0.0403	Regression, Logistic	1.16	662.2	95		NA	All	68	Completed	Phase 1
NCT01243151	4425618	8108301	Number of Participants Achieving LDL-C Less Than (<) 70 Milligram Per Deciliter (mg/dL)	bococizumab	PF-04950615 (RN316)|PF-04950615 (RN316)|PF-04950615 (RN316)|PF-04950615 (RN316)|PF-04950615 (RN316)	Biological|Biological|Biological|Biological|Biological	hypercholesterolemia|dyslipidemias	Dyslipidemia|Hypercholesterolemia	Parallel Assignment	Interventional	Treatment	Randomized	Safety And Tolerability Of Multiple Doses Of PF-04950615 (RN316) In Subjects With Hypercholesterolemia	5	Odds Ratio (OR)	89.341	0.0069	Regression, Logistic	3.43	2326.44	95		NA	All	68	Completed	Phase 1
NCT01243151	4425613	8108301	Number of Participants Achieving LDL-C Less Than (<) 70 Milligram Per Deciliter (mg/dL)	bococizumab	PF-04950615 (RN316)|PF-04950615 (RN316)|PF-04950615 (RN316)|PF-04950615 (RN316)|PF-04950615 (RN316)	Biological|Biological|Biological|Biological|Biological	hypercholesterolemia|dyslipidemias	Dyslipidemia|Hypercholesterolemia	Parallel Assignment	Interventional	Treatment	Randomized	Safety And Tolerability Of Multiple Doses Of PF-04950615 (RN316) In Subjects With Hypercholesterolemia	5	Odds Ratio (OR)	48.734	0.0179	Regression, Logistic	1.95	1216.9	95		NA	All	68	Completed	Phase 1
NCT01243151	4425634	8108302	Percent Change From Baseline in Low Density Lipoprotein Cholesterol (LDL-C) at Day 8, 15, 22, 29 and 78	bococizumab	PF-04950615 (RN316)|PF-04950615 (RN316)|PF-04950615 (RN316)|PF-04950615 (RN316)|PF-04950615 (RN316)	Biological|Biological|Biological|Biological|Biological	hypercholesterolemia|dyslipidemias	Dyslipidemia|Hypercholesterolemia	Parallel Assignment	Interventional	Treatment	Randomized	Safety And Tolerability Of Multiple Doses Of PF-04950615 (RN316) In Subjects With Hypercholesterolemia	5	LS Mean Difference	-60.6	0.0001	ANCOVA	-71.81	-49.38	95	Standard Error of the Mean	5.59	All	68	Completed	Phase 1
NCT01243151	4425629	8108302	Percent Change From Baseline in Low Density Lipoprotein Cholesterol (LDL-C) at Day 8, 15, 22, 29 and 78	bococizumab	PF-04950615 (RN316)|PF-04950615 (RN316)|PF-04950615 (RN316)|PF-04950615 (RN316)|PF-04950615 (RN316)	Biological|Biological|Biological|Biological|Biological	hypercholesterolemia|dyslipidemias	Dyslipidemia|Hypercholesterolemia	Parallel Assignment	Interventional	Treatment	Randomized	Safety And Tolerability Of Multiple Doses Of PF-04950615 (RN316) In Subjects With Hypercholesterolemia	5	LS Mean Difference	-54.96	0.0001	ANCOVA	-66.38	-43.54	95	Standard Error of the Mean	5.701	All	68	Completed	Phase 1
NCT01243151	4425637	8108302	Percent Change From Baseline in Low Density Lipoprotein Cholesterol (LDL-C) at Day 8, 15, 22, 29 and 78	bococizumab	PF-04950615 (RN316)|PF-04950615 (RN316)|PF-04950615 (RN316)|PF-04950615 (RN316)|PF-04950615 (RN316)	Biological|Biological|Biological|Biological|Biological	hypercholesterolemia|dyslipidemias	Dyslipidemia|Hypercholesterolemia	Parallel Assignment	Interventional	Treatment	Randomized	Safety And Tolerability Of Multiple Doses Of PF-04950615 (RN316) In Subjects With Hypercholesterolemia	5	LS Mean Difference	-53.45	0.0001	ANCOVA	-66.17	-40.74	95	Standard Error of the Mean	6.344	All	68	Completed	Phase 1
NCT01243151	4425635	8108302	Percent Change From Baseline in Low Density Lipoprotein Cholesterol (LDL-C) at Day 8, 15, 22, 29 and 78	bococizumab	PF-04950615 (RN316)|PF-04950615 (RN316)|PF-04950615 (RN316)|PF-04950615 (RN316)|PF-04950615 (RN316)	Biological|Biological|Biological|Biological|Biological	hypercholesterolemia|dyslipidemias	Dyslipidemia|Hypercholesterolemia	Parallel Assignment	Interventional	Treatment	Randomized	Safety And Tolerability Of Multiple Doses Of PF-04950615 (RN316) In Subjects With Hypercholesterolemia	5	LS Mean Difference	-53.92	0.0001	ANCOVA	-65.14	-42.7	95	Standard Error of the Mean	5.592	All	68	Completed	Phase 1
NCT01243151	4425630	8108302	Percent Change From Baseline in Low Density Lipoprotein Cholesterol (LDL-C) at Day 8, 15, 22, 29 and 78	bococizumab	PF-04950615 (RN316)|PF-04950615 (RN316)|PF-04950615 (RN316)|PF-04950615 (RN316)|PF-04950615 (RN316)	Biological|Biological|Biological|Biological|Biological	hypercholesterolemia|dyslipidemias	Dyslipidemia|Hypercholesterolemia	Parallel Assignment	Interventional	Treatment	Randomized	Safety And Tolerability Of Multiple Doses Of PF-04950615 (RN316) In Subjects With Hypercholesterolemia	5	LS Mean Difference	-57.73	0.0001	ANCOVA	-69.53	-45.94	95	Standard Error of the Mean	5.891	All	68	Completed	Phase 1
NCT01243151	4425636	8108302	Percent Change From Baseline in Low Density Lipoprotein Cholesterol (LDL-C) at Day 8, 15, 22, 29 and 78	bococizumab	PF-04950615 (RN316)|PF-04950615 (RN316)|PF-04950615 (RN316)|PF-04950615 (RN316)|PF-04950615 (RN316)	Biological|Biological|Biological|Biological|Biological	hypercholesterolemia|dyslipidemias	Dyslipidemia|Hypercholesterolemia	Parallel Assignment	Interventional	Treatment	Randomized	Safety And Tolerability Of Multiple Doses Of PF-04950615 (RN316) In Subjects With Hypercholesterolemia	5	LS Mean Difference	-49.67	0.0001	ANCOVA	-60.7	-38.64	95	Standard Error of the Mean	5.498	All	68	Completed	Phase 1
NCT01243151	4425640	8108302	Percent Change From Baseline in Low Density Lipoprotein Cholesterol (LDL-C) at Day 8, 15, 22, 29 and 78	bococizumab	PF-04950615 (RN316)|PF-04950615 (RN316)|PF-04950615 (RN316)|PF-04950615 (RN316)|PF-04950615 (RN316)	Biological|Biological|Biological|Biological|Biological	hypercholesterolemia|dyslipidemias	Dyslipidemia|Hypercholesterolemia	Parallel Assignment	Interventional	Treatment	Randomized	Safety And Tolerability Of Multiple Doses Of PF-04950615 (RN316) In Subjects With Hypercholesterolemia	5	LS Mean Difference	-45.99	0.0001	ANCOVA	-58.78	-33.2	95	Standard Error of the Mean	6.384	All	68	Completed	Phase 1
NCT01243151	4425633	8108302	Percent Change From Baseline in Low Density Lipoprotein Cholesterol (LDL-C) at Day 8, 15, 22, 29 and 78	bococizumab	PF-04950615 (RN316)|PF-04950615 (RN316)|PF-04950615 (RN316)|PF-04950615 (RN316)|PF-04950615 (RN316)	Biological|Biological|Biological|Biological|Biological	hypercholesterolemia|dyslipidemias	Dyslipidemia|Hypercholesterolemia	Parallel Assignment	Interventional	Treatment	Randomized	Safety And Tolerability Of Multiple Doses Of PF-04950615 (RN316) In Subjects With Hypercholesterolemia	5	LS Mean Difference	-57.67	0.0001	ANCOVA	-68.53	-46.8	95	Standard Error of the Mean	5.413	All	68	Completed	Phase 1
NCT01243151	4425641	8108302	Percent Change From Baseline in Low Density Lipoprotein Cholesterol (LDL-C) at Day 8, 15, 22, 29 and 78	bococizumab	PF-04950615 (RN316)|PF-04950615 (RN316)|PF-04950615 (RN316)|PF-04950615 (RN316)|PF-04950615 (RN316)	Biological|Biological|Biological|Biological|Biological	hypercholesterolemia|dyslipidemias	Dyslipidemia|Hypercholesterolemia	Parallel Assignment	Interventional	Treatment	Randomized	Safety And Tolerability Of Multiple Doses Of PF-04950615 (RN316) In Subjects With Hypercholesterolemia	5	LS Mean Difference	-37.63	0.0001	ANCOVA	-47.75	-27.51	95	Standard Error of the Mean	5.051	All	68	Completed	Phase 1
NCT01243151	4425632	8108302	Percent Change From Baseline in Low Density Lipoprotein Cholesterol (LDL-C) at Day 8, 15, 22, 29 and 78	bococizumab	PF-04950615 (RN316)|PF-04950615 (RN316)|PF-04950615 (RN316)|PF-04950615 (RN316)|PF-04950615 (RN316)	Biological|Biological|Biological|Biological|Biological	hypercholesterolemia|dyslipidemias	Dyslipidemia|Hypercholesterolemia	Parallel Assignment	Interventional	Treatment	Randomized	Safety And Tolerability Of Multiple Doses Of PF-04950615 (RN316) In Subjects With Hypercholesterolemia	5	LS Mean Difference	-44.18	0.0001	ANCOVA	-55.8	-32.57	95	Standard Error of the Mean	5.8	All	68	Completed	Phase 1
NCT01243151	4425644	8108302	Percent Change From Baseline in Low Density Lipoprotein Cholesterol (LDL-C) at Day 8, 15, 22, 29 and 78	bococizumab	PF-04950615 (RN316)|PF-04950615 (RN316)|PF-04950615 (RN316)|PF-04950615 (RN316)|PF-04950615 (RN316)	Biological|Biological|Biological|Biological|Biological	hypercholesterolemia|dyslipidemias	Dyslipidemia|Hypercholesterolemia	Parallel Assignment	Interventional	Treatment	Randomized	Safety And Tolerability Of Multiple Doses Of PF-04950615 (RN316) In Subjects With Hypercholesterolemia	5	LS Mean Difference	-33.82	0.0001	ANCOVA	-43.99	-23.65	95	Standard Error of the Mean	5.077	All	68	Completed	Phase 1
NCT01243151	4425638	8108302	Percent Change From Baseline in Low Density Lipoprotein Cholesterol (LDL-C) at Day 8, 15, 22, 29 and 78	bococizumab	PF-04950615 (RN316)|PF-04950615 (RN316)|PF-04950615 (RN316)|PF-04950615 (RN316)|PF-04950615 (RN316)	Biological|Biological|Biological|Biological|Biological	hypercholesterolemia|dyslipidemias	Dyslipidemia|Hypercholesterolemia	Parallel Assignment	Interventional	Treatment	Randomized	Safety And Tolerability Of Multiple Doses Of PF-04950615 (RN316) In Subjects With Hypercholesterolemia	5	LS Mean Difference	-56.35	0.0001	ANCOVA	-69.43	-43.27	95	Standard Error of the Mean	6.531	All	68	Completed	Phase 1
NCT01243151	4425631	8108302	Percent Change From Baseline in Low Density Lipoprotein Cholesterol (LDL-C) at Day 8, 15, 22, 29 and 78	bococizumab	PF-04950615 (RN316)|PF-04950615 (RN316)|PF-04950615 (RN316)|PF-04950615 (RN316)|PF-04950615 (RN316)	Biological|Biological|Biological|Biological|Biological	hypercholesterolemia|dyslipidemias	Dyslipidemia|Hypercholesterolemia	Parallel Assignment	Interventional	Treatment	Randomized	Safety And Tolerability Of Multiple Doses Of PF-04950615 (RN316) In Subjects With Hypercholesterolemia	5	LS Mean Difference	-47.28	0.0001	ANCOVA	-59.06	-35.5	95	Standard Error of the Mean	5.881	All	68	Completed	Phase 1
NCT01243151	4425639	8108302	Percent Change From Baseline in Low Density Lipoprotein Cholesterol (LDL-C) at Day 8, 15, 22, 29 and 78	bococizumab	PF-04950615 (RN316)|PF-04950615 (RN316)|PF-04950615 (RN316)|PF-04950615 (RN316)|PF-04950615 (RN316)	Biological|Biological|Biological|Biological|Biological	hypercholesterolemia|dyslipidemias	Dyslipidemia|Hypercholesterolemia	Parallel Assignment	Interventional	Treatment	Randomized	Safety And Tolerability Of Multiple Doses Of PF-04950615 (RN316) In Subjects With Hypercholesterolemia	5	LS Mean Difference	-41.82	0.0001	ANCOVA	-54.9	-28.74	95	Standard Error of the Mean	6.527	All	68	Completed	Phase 1
NCT01243151	4425642	8108302	Percent Change From Baseline in Low Density Lipoprotein Cholesterol (LDL-C) at Day 8, 15, 22, 29 and 78	bococizumab	PF-04950615 (RN316)|PF-04950615 (RN316)|PF-04950615 (RN316)|PF-04950615 (RN316)|PF-04950615 (RN316)	Biological|Biological|Biological|Biological|Biological	hypercholesterolemia|dyslipidemias	Dyslipidemia|Hypercholesterolemia	Parallel Assignment	Interventional	Treatment	Randomized	Safety And Tolerability Of Multiple Doses Of PF-04950615 (RN316) In Subjects With Hypercholesterolemia	5	LS Mean Difference	-39.59	0.0001	ANCOVA	-49.89	-29.28	95	Standard Error of the Mean	5.143	All	68	Completed	Phase 1
NCT01243151	4425643	8108302	Percent Change From Baseline in Low Density Lipoprotein Cholesterol (LDL-C) at Day 8, 15, 22, 29 and 78	bococizumab	PF-04950615 (RN316)|PF-04950615 (RN316)|PF-04950615 (RN316)|PF-04950615 (RN316)|PF-04950615 (RN316)	Biological|Biological|Biological|Biological|Biological	hypercholesterolemia|dyslipidemias	Dyslipidemia|Hypercholesterolemia	Parallel Assignment	Interventional	Treatment	Randomized	Safety And Tolerability Of Multiple Doses Of PF-04950615 (RN316) In Subjects With Hypercholesterolemia	5	LS Mean Difference	-27.93	0.0001	ANCOVA	-38.35	-17.51	95	Standard Error of the Mean	5.202	All	68	Completed	Phase 1
NCT01243151	4425651	8108303	Change From Baseline in Low Density Lipoprotein Cholesterol (LDL-C) at Day 8, 15, 22, 29 and 78	bococizumab	PF-04950615 (RN316)|PF-04950615 (RN316)|PF-04950615 (RN316)|PF-04950615 (RN316)|PF-04950615 (RN316)	Biological|Biological|Biological|Biological|Biological	hypercholesterolemia|dyslipidemias	Dyslipidemia|Hypercholesterolemia	Parallel Assignment	Interventional	Treatment	Randomized	Safety And Tolerability Of Multiple Doses Of PF-04950615 (RN316) In Subjects With Hypercholesterolemia	5	LS Mean Difference	-84.45	0.0001	ANCOVA	-102.51	-66.4	95	Standard Error of the Mean	8.998	All	68	Completed	Phase 1
NCT01243151	4425645	8108303	Change From Baseline in Low Density Lipoprotein Cholesterol (LDL-C) at Day 8, 15, 22, 29 and 78	bococizumab	PF-04950615 (RN316)|PF-04950615 (RN316)|PF-04950615 (RN316)|PF-04950615 (RN316)|PF-04950615 (RN316)	Biological|Biological|Biological|Biological|Biological	hypercholesterolemia|dyslipidemias	Dyslipidemia|Hypercholesterolemia	Parallel Assignment	Interventional	Treatment	Randomized	Safety And Tolerability Of Multiple Doses Of PF-04950615 (RN316) In Subjects With Hypercholesterolemia	5	LS Mean Difference	-89.58	0.0001	ANCOVA	-108.35	-70.81	95	Standard Error of the Mean	9.362	All	68	Completed	Phase 1
NCT01243151	4425649	8108303	Change From Baseline in Low Density Lipoprotein Cholesterol (LDL-C) at Day 8, 15, 22, 29 and 78	bococizumab	PF-04950615 (RN316)|PF-04950615 (RN316)|PF-04950615 (RN316)|PF-04950615 (RN316)|PF-04950615 (RN316)	Biological|Biological|Biological|Biological|Biological	hypercholesterolemia|dyslipidemias	Dyslipidemia|Hypercholesterolemia	Parallel Assignment	Interventional	Treatment	Randomized	Safety And Tolerability Of Multiple Doses Of PF-04950615 (RN316) In Subjects With Hypercholesterolemia	5	LS Mean Difference	-92.33	0.0001	ANCOVA	-109.8	-74.86	95	Standard Error of the Mean	8.703	All	68	Completed	Phase 1
NCT01243151	4425652	8108303	Change From Baseline in Low Density Lipoprotein Cholesterol (LDL-C) at Day 8, 15, 22, 29 and 78	bococizumab	PF-04950615 (RN316)|PF-04950615 (RN316)|PF-04950615 (RN316)|PF-04950615 (RN316)|PF-04950615 (RN316)	Biological|Biological|Biological|Biological|Biological	hypercholesterolemia|dyslipidemias	Dyslipidemia|Hypercholesterolemia	Parallel Assignment	Interventional	Treatment	Randomized	Safety And Tolerability Of Multiple Doses Of PF-04950615 (RN316) In Subjects With Hypercholesterolemia	5	LS Mean Difference	-78.47	0.0001	ANCOVA	-96.22	-60.71	95	Standard Error of the Mean	8.854	All	68	Completed	Phase 1
NCT01243151	4425654	8108303	Change From Baseline in Low Density Lipoprotein Cholesterol (LDL-C) at Day 8, 15, 22, 29 and 78	bococizumab	PF-04950615 (RN316)|PF-04950615 (RN316)|PF-04950615 (RN316)|PF-04950615 (RN316)|PF-04950615 (RN316)	Biological|Biological|Biological|Biological|Biological	hypercholesterolemia|dyslipidemias	Dyslipidemia|Hypercholesterolemia	Parallel Assignment	Interventional	Treatment	Randomized	Safety And Tolerability Of Multiple Doses Of PF-04950615 (RN316) In Subjects With Hypercholesterolemia	5	LS Mean Difference	-88.69	0.0001	ANCOVA	-109.39	-68	95	Standard Error of the Mean	10.327	All	68	Completed	Phase 1
NCT01243151	4425646	8108303	Change From Baseline in Low Density Lipoprotein Cholesterol (LDL-C) at Day 8, 15, 22, 29 and 78	bococizumab	PF-04950615 (RN316)|PF-04950615 (RN316)|PF-04950615 (RN316)|PF-04950615 (RN316)|PF-04950615 (RN316)	Biological|Biological|Biological|Biological|Biological	hypercholesterolemia|dyslipidemias	Dyslipidemia|Hypercholesterolemia	Parallel Assignment	Interventional	Treatment	Randomized	Safety And Tolerability Of Multiple Doses Of PF-04950615 (RN316) In Subjects With Hypercholesterolemia	5	LS Mean Difference	-93.78	0.0001	ANCOVA	-113.18	-74.38	95	Standard Error of the Mean	9.678	All	68	Completed	Phase 1
NCT01243151	4425650	8108303	Change From Baseline in Low Density Lipoprotein Cholesterol (LDL-C) at Day 8, 15, 22, 29 and 78	bococizumab	PF-04950615 (RN316)|PF-04950615 (RN316)|PF-04950615 (RN316)|PF-04950615 (RN316)|PF-04950615 (RN316)	Biological|Biological|Biological|Biological|Biological	hypercholesterolemia|dyslipidemias	Dyslipidemia|Hypercholesterolemia	Parallel Assignment	Interventional	Treatment	Randomized	Safety And Tolerability Of Multiple Doses Of PF-04950615 (RN316) In Subjects With Hypercholesterolemia	5	LS Mean Difference	-96.08	0.0001	ANCOVA	-114.12	-78.03	95	Standard Error of the Mean	8.994	All	68	Completed	Phase 1
NCT01243151	4425659	8108303	Change From Baseline in Low Density Lipoprotein Cholesterol (LDL-C) at Day 8, 15, 22, 29 and 78	bococizumab	PF-04950615 (RN316)|PF-04950615 (RN316)|PF-04950615 (RN316)|PF-04950615 (RN316)|PF-04950615 (RN316)	Biological|Biological|Biological|Biological|Biological	hypercholesterolemia|dyslipidemias	Dyslipidemia|Hypercholesterolemia	Parallel Assignment	Interventional	Treatment	Randomized	Safety And Tolerability Of Multiple Doses Of PF-04950615 (RN316) In Subjects With Hypercholesterolemia	5	LS Mean Difference	-44.18	0.0001	ANCOVA	-61.28	-27.08	95	Standard Error of the Mean	8.53	All	68	Completed	Phase 1
NCT01243151	4425660	8108303	Change From Baseline in Low Density Lipoprotein Cholesterol (LDL-C) at Day 8, 15, 22, 29 and 78	bococizumab	PF-04950615 (RN316)|PF-04950615 (RN316)|PF-04950615 (RN316)|PF-04950615 (RN316)|PF-04950615 (RN316)	Biological|Biological|Biological|Biological|Biological	hypercholesterolemia|dyslipidemias	Dyslipidemia|Hypercholesterolemia	Parallel Assignment	Interventional	Treatment	Randomized	Safety And Tolerability Of Multiple Doses Of PF-04950615 (RN316) In Subjects With Hypercholesterolemia	5	Least Square (LS) Mean Difference	-54.68	0.0001	ANCOVA	-71.37	-37.99	95	Standard Error of the Mean	8.323	All	68	Completed	Phase 1
NCT01243151	4425658	8108303	Change From Baseline in Low Density Lipoprotein Cholesterol (LDL-C) at Day 8, 15, 22, 29 and 78	bococizumab	PF-04950615 (RN316)|PF-04950615 (RN316)|PF-04950615 (RN316)|PF-04950615 (RN316)|PF-04950615 (RN316)	Biological|Biological|Biological|Biological|Biological	hypercholesterolemia|dyslipidemias	Dyslipidemia|Hypercholesterolemia	Parallel Assignment	Interventional	Treatment	Randomized	Safety And Tolerability Of Multiple Doses Of PF-04950615 (RN316) In Subjects With Hypercholesterolemia	5	LS Mean Difference	-64.44	0.0001	ANCOVA	-81.35	-47.53	95	Standard Error of the Mean	8.433	All	68	Completed	Phase 1
NCT01243151	4425655	8108303	Change From Baseline in Low Density Lipoprotein Cholesterol (LDL-C) at Day 8, 15, 22, 29 and 78	bococizumab	PF-04950615 (RN316)|PF-04950615 (RN316)|PF-04950615 (RN316)|PF-04950615 (RN316)|PF-04950615 (RN316)	Biological|Biological|Biological|Biological|Biological	hypercholesterolemia|dyslipidemias	Dyslipidemia|Hypercholesterolemia	Parallel Assignment	Interventional	Treatment	Randomized	Safety And Tolerability Of Multiple Doses Of PF-04950615 (RN316) In Subjects With Hypercholesterolemia	5	LS Mean Difference	-63.89	0.0001	ANCOVA	-84.59	-43.19	95	Standard Error of the Mean	10.328	All	68	Completed	Phase 1
NCT01243151	4425656	8108303	Change From Baseline in Low Density Lipoprotein Cholesterol (LDL-C) at Day 8, 15, 22, 29 and 78	bococizumab	PF-04950615 (RN316)|PF-04950615 (RN316)|PF-04950615 (RN316)|PF-04950615 (RN316)|PF-04950615 (RN316)	Biological|Biological|Biological|Biological|Biological	hypercholesterolemia|dyslipidemias	Dyslipidemia|Hypercholesterolemia	Parallel Assignment	Interventional	Treatment	Randomized	Safety And Tolerability Of Multiple Doses Of PF-04950615 (RN316) In Subjects With Hypercholesterolemia	5	LS Mean Difference	-72.16	0.0001	ANCOVA	-92.4	-51.92	95	Standard Error of the Mean	10.097	All	68	Completed	Phase 1
NCT01243151	4425648	8108303	Change From Baseline in Low Density Lipoprotein Cholesterol (LDL-C) at Day 8, 15, 22, 29 and 78	bococizumab	PF-04950615 (RN316)|PF-04950615 (RN316)|PF-04950615 (RN316)|PF-04950615 (RN316)|PF-04950615 (RN316)	Biological|Biological|Biological|Biological|Biological	hypercholesterolemia|dyslipidemias	Dyslipidemia|Hypercholesterolemia	Parallel Assignment	Interventional	Treatment	Randomized	Safety And Tolerability Of Multiple Doses Of PF-04950615 (RN316) In Subjects With Hypercholesterolemia	5	LS Mean Difference	-71.41	0.0001	ANCOVA	-90.51	-52.3	95	Standard Error of the Mean	9.534	All	68	Completed	Phase 1
NCT01243151	4425657	8108303	Change From Baseline in Low Density Lipoprotein Cholesterol (LDL-C) at Day 8, 15, 22, 29 and 78	bococizumab	PF-04950615 (RN316)|PF-04950615 (RN316)|PF-04950615 (RN316)|PF-04950615 (RN316)|PF-04950615 (RN316)	Biological|Biological|Biological|Biological|Biological	hypercholesterolemia|dyslipidemias	Dyslipidemia|Hypercholesterolemia	Parallel Assignment	Interventional	Treatment	Randomized	Safety And Tolerability Of Multiple Doses Of PF-04950615 (RN316) In Subjects With Hypercholesterolemia	5	LS Mean Difference	-61.75	0.0001	ANCOVA	-78.36	-45.15	95	Standard Error of the Mean	8.282	All	68	Completed	Phase 1
NCT01243151	4425653	8108303	Change From Baseline in Low Density Lipoprotein Cholesterol (LDL-C) at Day 8, 15, 22, 29 and 78	bococizumab	PF-04950615 (RN316)|PF-04950615 (RN316)|PF-04950615 (RN316)|PF-04950615 (RN316)|PF-04950615 (RN316)	Biological|Biological|Biological|Biological|Biological	hypercholesterolemia|dyslipidemias	Dyslipidemia|Hypercholesterolemia	Parallel Assignment	Interventional	Treatment	Randomized	Safety And Tolerability Of Multiple Doses Of PF-04950615 (RN316) In Subjects With Hypercholesterolemia	5	LS Mean Difference	-84.65	0.0001	ANCOVA	-104.76	-64.54	95	Standard Error of the Mean	10.028	All	68	Completed	Phase 1
NCT01243151	4425647	8108303	Change From Baseline in Low Density Lipoprotein Cholesterol (LDL-C) at Day 8, 15, 22, 29 and 78	bococizumab	PF-04950615 (RN316)|PF-04950615 (RN316)|PF-04950615 (RN316)|PF-04950615 (RN316)|PF-04950615 (RN316)	Biological|Biological|Biological|Biological|Biological	hypercholesterolemia|dyslipidemias	Dyslipidemia|Hypercholesterolemia	Parallel Assignment	Interventional	Treatment	Randomized	Safety And Tolerability Of Multiple Doses Of PF-04950615 (RN316) In Subjects With Hypercholesterolemia	5	LS Mean Difference	-76.01	0.0001	ANCOVA	-95.37	-56.65	95	Standard Error of the Mean	9.659	All	68	Completed	Phase 1
NCT01243177	4425399	8108268	Proportion of Subjects in the Per Protocol Set (PPS) Remaining Seizure Free for 6 Consecutive Months (26 Consecutive Weeks) of Treatment Following Stabilization at the Last Evaluated Dose for Each Subject	lacosamide|carbamazepine	Lacosamide|Carbamazepine-Controlled Release	Drug|Drug	epilepsy	Epilepsy|Monotherapy	Parallel Assignment	Interventional	Treatment	Randomized	Trial Comparing the Efficacy and Safety of Lacosamide (LCM) to Carbamazepine Controlled-Release (CBZ-CR); Initial Monotherapy in Epilepsy; Subjects Aged 16 and Older	2		NA	NA						NA	All	888	Completed	Phase 3
NCT01243177	4425400	8108269	Proportion of Subjects in the Full Analysis Set (FAS) Remaining Seizure Free for 6 Consecutive Months (26 Consecutive Weeks) of Treatment Following Stabilization at the Last Evaluated Dose for Each Subject	lacosamide|carbamazepine	Lacosamide|Carbamazepine-Controlled Release	Drug|Drug	epilepsy	Epilepsy|Monotherapy	Parallel Assignment	Interventional	Treatment	Randomized	Trial Comparing the Efficacy and Safety of Lacosamide (LCM) to Carbamazepine Controlled-Release (CBZ-CR); Initial Monotherapy in Epilepsy; Subjects Aged 16 and Older	2		NA	NA						NA	All	888	Completed	Phase 3
NCT01243242	4425396	8108261	Adult ADHD Quality of Life (AAQoL)- Measuring Change in Total Score of AAQoL From Visit 1 to Visit 6	metadoxine	Metadoxine (MG01CI)	Drug	attention deficit disorder with hyperactivity	ADHD	Parallel Assignment	Interventional	Treatment	Randomized	Clinical Efficacy & Safety, of Metadoxine (MG01CI) Extended Release in Attention-Deficit Hyperactivity Disorder (ADHD)	2		NA	0.0093	ANCOVA					NA	All	120	Completed	Phase 2
NCT01243242	4425397	8108262	Test of Variables of Attention (TOVA) (Change in ADHD Score From Screening to Visit 6)	metadoxine	Metadoxine (MG01CI)	Drug	attention deficit disorder with hyperactivity	ADHD	Parallel Assignment	Interventional	Treatment	Randomized	Clinical Efficacy & Safety, of Metadoxine (MG01CI) Extended Release in Attention-Deficit Hyperactivity Disorder (ADHD)	2		NA	0.0195	ANCOVA					NA	All	120	Completed	Phase 2
NCT01243242	4425398	8108263	Conners' Adult ADHD Rating Scales (CAARS™)	metadoxine	Metadoxine (MG01CI)	Drug	attention deficit disorder with hyperactivity	ADHD	Parallel Assignment	Interventional	Treatment	Randomized	Clinical Efficacy & Safety, of Metadoxine (MG01CI) Extended Release in Attention-Deficit Hyperactivity Disorder (ADHD)	2		NA	0.0093	Median					NA	All	120	Completed	Phase 2
NCT01243424	4425379	8108183	Percentage of Participants With Occurrence of Accelerated Cognitive Decline at End of Follow-up	linagliptin|glimepiride	linagliptin|glimepiride|linagliptin placebo|glimepiride placebo	Drug|Drug|Drug|Drug	diabetes mellitus, type 2|diabetes mellitus	Diabetes Mellitus, Type 2	Parallel Assignment	Interventional	Treatment	Randomized	CAROLINA: Cardiovascular Outcome Study of Linagliptin Versus Glimepiride in Patients With Type 2 Diabetes	2	Odds Ratio (OR)	1.01	0.9112	Regression, Logistic	0.86	1.18	95		NA	All	6103	Completed	Phase 3
NCT01243424	4425380	8108184	Change From Baseline of Insulin Secretion Rate (ISR) at Fixed Glucose Concentration at 208 Weeks	linagliptin|glimepiride	linagliptin|glimepiride|linagliptin placebo|glimepiride placebo	Drug|Drug|Drug|Drug	diabetes mellitus, type 2|diabetes mellitus	Diabetes Mellitus, Type 2	Parallel Assignment	Interventional	Treatment	Randomized	CAROLINA: Cardiovascular Outcome Study of Linagliptin Versus Glimepiride in Patients With Type 2 Diabetes	2	Mean Difference (Net)	4.13	0.8402	ANCOVA	-36.46	44.71	95		NA	All	6103	Completed	Phase 3
NCT01243424	4425381	8108186	Change From Baseline to Final Visit in Urine Albumin Creatinine Ratio (UACR)	linagliptin|glimepiride	linagliptin|glimepiride|linagliptin placebo|glimepiride placebo	Drug|Drug|Drug|Drug	diabetes mellitus, type 2|diabetes mellitus	Diabetes Mellitus, Type 2	Parallel Assignment	Interventional	Treatment	Randomized	CAROLINA: Cardiovascular Outcome Study of Linagliptin Versus Glimepiride in Patients With Type 2 Diabetes	2	geometric mean (gMean) ratio (%)	0.97	0.2921	ANCOVA	0.91	1.03	95		NA	All	6103	Completed	Phase 3
NCT01243424	4425382	8108187	Change From Baseline to Final Visit in Estimated Glomerular Filtration Rate (eGFR)	linagliptin|glimepiride	linagliptin|glimepiride|linagliptin placebo|glimepiride placebo	Drug|Drug|Drug|Drug	diabetes mellitus, type 2|diabetes mellitus	Diabetes Mellitus, Type 2	Parallel Assignment	Interventional	Treatment	Randomized	CAROLINA: Cardiovascular Outcome Study of Linagliptin Versus Glimepiride in Patients With Type 2 Diabetes	2	Mean Difference (Final Values)	1	0.5165	ANCOVA	0.2	1.8	95	Standard Error of the Mean	0.4	All	6103	Completed	Phase 3
NCT01243424	4425383	8108188	Change From Baseline to Final Visit in Creatinine	linagliptin|glimepiride	linagliptin|glimepiride|linagliptin placebo|glimepiride placebo	Drug|Drug|Drug|Drug	diabetes mellitus, type 2|diabetes mellitus	Diabetes Mellitus, Type 2	Parallel Assignment	Interventional	Treatment	Randomized	CAROLINA: Cardiovascular Outcome Study of Linagliptin Versus Glimepiride in Patients With Type 2 Diabetes	2	Mean Difference (Final Values)	-0.01	0.5165	ANCOVA	-0.03	0.01	95	Standard Error of the Mean	0.01	All	6103	Completed	Phase 3
NCT01243424	4425384	8108189	Change From Baseline to Final Visit in Triglycerides	linagliptin|glimepiride	linagliptin|glimepiride|linagliptin placebo|glimepiride placebo	Drug|Drug|Drug|Drug	diabetes mellitus, type 2|diabetes mellitus	Diabetes Mellitus, Type 2	Parallel Assignment	Interventional	Treatment	Randomized	CAROLINA: Cardiovascular Outcome Study of Linagliptin Versus Glimepiride in Patients With Type 2 Diabetes	2	Mean Difference (Final Values)	-3.5	0.2678	ANCOVA	-9.6	2.7	95	Standard Error of the Mean	3.1	All	6103	Completed	Phase 3
NCT01243424	4425387	8108190	Change From Baseline to Final Visit Fasting Total Cholesterol, Low-density Lipoprotein (LDL) Cholesterol and High-density Lipoprotein (HDL) Cholesterol	linagliptin|glimepiride	linagliptin|glimepiride|linagliptin placebo|glimepiride placebo	Drug|Drug|Drug|Drug	diabetes mellitus, type 2|diabetes mellitus	Diabetes Mellitus, Type 2	Parallel Assignment	Interventional	Treatment	Randomized	CAROLINA: Cardiovascular Outcome Study of Linagliptin Versus Glimepiride in Patients With Type 2 Diabetes	2	Mean Difference (Final Values)	0.4	0.64	ANCOVA	-1.3	2.1	95.47	Standard Error of the Mean	0.9	All	6103	Completed	Phase 3
NCT01243424	4425386	8108190	Change From Baseline to Final Visit Fasting Total Cholesterol, Low-density Lipoprotein (LDL) Cholesterol and High-density Lipoprotein (HDL) Cholesterol	linagliptin|glimepiride	linagliptin|glimepiride|linagliptin placebo|glimepiride placebo	Drug|Drug|Drug|Drug	diabetes mellitus, type 2|diabetes mellitus	Diabetes Mellitus, Type 2	Parallel Assignment	Interventional	Treatment	Randomized	CAROLINA: Cardiovascular Outcome Study of Linagliptin Versus Glimepiride in Patients With Type 2 Diabetes	2	Mean Difference (Final Values)	0.5	0.0497	ANCOVA	0	1	95	Standard Error of the Mean	0.2	All	6103	Completed	Phase 3
NCT01243424	4425385	8108190	Change From Baseline to Final Visit Fasting Total Cholesterol, Low-density Lipoprotein (LDL) Cholesterol and High-density Lipoprotein (HDL) Cholesterol	linagliptin|glimepiride	linagliptin|glimepiride|linagliptin placebo|glimepiride placebo	Drug|Drug|Drug|Drug	diabetes mellitus, type 2|diabetes mellitus	Diabetes Mellitus, Type 2	Parallel Assignment	Interventional	Treatment	Randomized	CAROLINA: Cardiovascular Outcome Study of Linagliptin Versus Glimepiride in Patients With Type 2 Diabetes	2	Mean Difference (Final Values)	-0.4	0.6823	ANCOVA	-2.4	1.6	95	Standard Error of the Mean	1	All	6103	Completed	Phase 3
NCT01243424	4425388	8108191	Change From Baseline to Final Visit in Fasting Plasma Glucose (FPG)	linagliptin|glimepiride	linagliptin|glimepiride|linagliptin placebo|glimepiride placebo	Drug|Drug|Drug|Drug	diabetes mellitus, type 2|diabetes mellitus	Diabetes Mellitus, Type 2	Parallel Assignment	Interventional	Treatment	Randomized	CAROLINA: Cardiovascular Outcome Study of Linagliptin Versus Glimepiride in Patients With Type 2 Diabetes	2	Mean Difference (Final Values)	-7.3	0.0001	ANCOVA	-9.7	-4.8	95	Standard Error of the Mean	1.2	All	6103	Completed	Phase 3
NCT01243424	4425389	8108192	Change From Baseline to Final Visit in Hemoglobin A1c (HbA1c)	linagliptin|glimepiride	linagliptin|glimepiride|linagliptin placebo|glimepiride placebo	Drug|Drug|Drug|Drug	diabetes mellitus, type 2|diabetes mellitus	Diabetes Mellitus, Type 2	Parallel Assignment	Interventional	Treatment	Randomized	CAROLINA: Cardiovascular Outcome Study of Linagliptin Versus Glimepiride in Patients With Type 2 Diabetes	2	Mean Difference (Final Values)	-0.09	0.0023	ANCOVA	-0.15	-0.03	95	Standard Error of the Mean	0.03	All	6103	Completed	Phase 3
NCT01243424	4425390	8108193	Time to First Occurrence of Any of the Components of the Composite Endpoint of All Adjudication-confirmed Events	linagliptin|glimepiride	linagliptin|glimepiride|linagliptin placebo|glimepiride placebo	Drug|Drug|Drug|Drug	diabetes mellitus, type 2|diabetes mellitus	Diabetes Mellitus, Type 2	Parallel Assignment	Interventional	Treatment	Randomized	CAROLINA: Cardiovascular Outcome Study of Linagliptin Versus Glimepiride in Patients With Type 2 Diabetes	2	Hazard Ratio (HR)	0.96	0.5249	Regression, Cox	0.85	1.09	95		NA	All	6103	Completed	Phase 3
NCT01243424	4425391	8108197	Percentage of Participants Who Were on Trial Medication at Trial End, Maintained Glycaemic Control (HbA1c ≤7.0%) Without Need for Rescue Medication, and Without >2% Weight Gain During Maintenance Phase	linagliptin|glimepiride	linagliptin|glimepiride|linagliptin placebo|glimepiride placebo	Drug|Drug|Drug|Drug	diabetes mellitus, type 2|diabetes mellitus	Diabetes Mellitus, Type 2	Parallel Assignment	Interventional	Treatment	Randomized	CAROLINA: Cardiovascular Outcome Study of Linagliptin Versus Glimepiride in Patients With Type 2 Diabetes	2	Odds Ratio (OR)	1.29	0.0004	Regression, Logistic	1.11	1.48	95.47		NA	All	6103	Completed	Phase 3
NCT01243424	4425392	8108198	Percentage of Participants Taking Trial Medication at Trial End, Maintained Glycaemic Control (HbA1c ≤7.0%) Without Need for Rescue Medication, Without >2% Weight Gain, and Without Moderate/Severe Hypoglycaemic Episodes During Maintenance Phase	linagliptin|glimepiride	linagliptin|glimepiride|linagliptin placebo|glimepiride placebo	Drug|Drug|Drug|Drug	diabetes mellitus, type 2|diabetes mellitus	Diabetes Mellitus, Type 2	Parallel Assignment	Interventional	Treatment	Randomized	CAROLINA: Cardiovascular Outcome Study of Linagliptin Versus Glimepiride in Patients With Type 2 Diabetes	2	Odds Ratio (OR)	1.68	0.0001	Regression, Logistic	1.43	1.96	95.47		NA	All	6103	Completed	Phase 3
NCT01243424	4425393	8108199	The First 4-point (4P)- MACE	linagliptin|glimepiride	linagliptin|glimepiride|linagliptin placebo|glimepiride placebo	Drug|Drug|Drug|Drug	diabetes mellitus, type 2|diabetes mellitus	Diabetes Mellitus, Type 2	Parallel Assignment	Interventional	Treatment	Randomized	CAROLINA: Cardiovascular Outcome Study of Linagliptin Versus Glimepiride in Patients With Type 2 Diabetes	2	Hazard Ratio (HR)	0.99	0.4334	Regression, Cox	0.86	1.14	95.47		NA	All	6103	Completed	Phase 3
NCT01243424	4425395	8108200	The First 3-point Major Adverse Cardiovascular Events (3P-MACE)	linagliptin|glimepiride	linagliptin|glimepiride|linagliptin placebo|glimepiride placebo	Drug|Drug|Drug|Drug	diabetes mellitus, type 2|diabetes mellitus	Diabetes Mellitus, Type 2	Parallel Assignment	Interventional	Treatment	Randomized	CAROLINA: Cardiovascular Outcome Study of Linagliptin Versus Glimepiride in Patients With Type 2 Diabetes	2	Hazard Ratio (HR)	0.98	0.0001	Regression, Cox	0.84	1.14	95.47		NA	All	6103	Completed	Phase 3
NCT01243424	4425394	8108200	The First 3-point Major Adverse Cardiovascular Events (3P-MACE)	linagliptin|glimepiride	linagliptin|glimepiride|linagliptin placebo|glimepiride placebo	Drug|Drug|Drug|Drug	diabetes mellitus, type 2|diabetes mellitus	Diabetes Mellitus, Type 2	Parallel Assignment	Interventional	Treatment	Randomized	CAROLINA: Cardiovascular Outcome Study of Linagliptin Versus Glimepiride in Patients With Type 2 Diabetes	2	Hazard Ratio (HR)	0.98	0.3813	Regression, Cox	0.84	1.14	95.47		NA	All	6103	Completed	Phase 3
NCT01243580	4425369	8108165	Comparative Evaluation of EE Css (3) Between AG200-15 and Ortho-Cyclen® in Week 3	norgestimate, ethinyl estradiol drug combination|contraceptives, oral|contraceptive agents|moxifloxacin	Ortho-Cyclen|AG200-15	Drug|Drug	NA	Healthy	Crossover Assignment	Interventional	Treatment	Randomized	AG200-15 Transdermal Contraceptive Delivery System (TCDS) of Levonorgestrel and Ethinyl Estradiol	2		NA	0.0532	ANOVA					NA	Female	36	Completed	Phase 1
NCT01243580	4425370	8108166	Comparative Evaluation of EE Css (3) Between AG200-15 and Ortho-Cyclen® in Week 1	norgestimate, ethinyl estradiol drug combination|contraceptives, oral|contraceptive agents|moxifloxacin	Ortho-Cyclen|AG200-15	Drug|Drug	NA	Healthy	Crossover Assignment	Interventional	Treatment	Randomized	AG200-15 Transdermal Contraceptive Delivery System (TCDS) of Levonorgestrel and Ethinyl Estradiol	2		NA	0.0001	ANOVA					NA	Female	36	Completed	Phase 1
NCT01243580	4425371	8108167	Comparative Evaluation of EE Css (2) Between AG200-15 and Ortho-Cyclen® in Week 3	norgestimate, ethinyl estradiol drug combination|contraceptives, oral|contraceptive agents|moxifloxacin	Ortho-Cyclen|AG200-15	Drug|Drug	NA	Healthy	Crossover Assignment	Interventional	Treatment	Randomized	AG200-15 Transdermal Contraceptive Delivery System (TCDS) of Levonorgestrel and Ethinyl Estradiol	2		NA	0.0175	ANOVA					NA	Female	36	Completed	Phase 1
NCT01243580	4425372	8108168	Comparative Evaluation of EE Css (2) Between AG200-15 and Ortho-Cyclen® in Week 1	norgestimate, ethinyl estradiol drug combination|contraceptives, oral|contraceptive agents|moxifloxacin	Ortho-Cyclen|AG200-15	Drug|Drug	NA	Healthy	Crossover Assignment	Interventional	Treatment	Randomized	AG200-15 Transdermal Contraceptive Delivery System (TCDS) of Levonorgestrel and Ethinyl Estradiol	2		NA	0.0007	ANOVA					NA	Female	36	Completed	Phase 1
NCT01243580	4425373	8108169	Comparative Evaluation of EE Css (1) Between AG200-15 and Ortho-Cyclen® in Week 3	norgestimate, ethinyl estradiol drug combination|contraceptives, oral|contraceptive agents|moxifloxacin	Ortho-Cyclen|AG200-15	Drug|Drug	NA	Healthy	Crossover Assignment	Interventional	Treatment	Randomized	AG200-15 Transdermal Contraceptive Delivery System (TCDS) of Levonorgestrel and Ethinyl Estradiol	2		NA	0.0167	ANOVA					NA	Female	36	Completed	Phase 1
NCT01243580	4425374	8108170	Comparative Evaluation of EE Css (1) Between AG200-15 and Ortho-Cyclen® in Week 1	norgestimate, ethinyl estradiol drug combination|contraceptives, oral|contraceptive agents|moxifloxacin	Ortho-Cyclen|AG200-15	Drug|Drug	NA	Healthy	Crossover Assignment	Interventional	Treatment	Randomized	AG200-15 Transdermal Contraceptive Delivery System (TCDS) of Levonorgestrel and Ethinyl Estradiol	2		NA	0.0009	ANOVA					NA	Female	36	Completed	Phase 1
NCT01243580	4425375	8108171	Comparative Evaluation of EE AUC (0-168hrs Post-first Dose) Between AG200-15 and Ortho-Cyclen® in Week 3	norgestimate, ethinyl estradiol drug combination|contraceptives, oral|contraceptive agents|moxifloxacin	Ortho-Cyclen|AG200-15	Drug|Drug	NA	Healthy	Crossover Assignment	Interventional	Treatment	Randomized	AG200-15 Transdermal Contraceptive Delivery System (TCDS) of Levonorgestrel and Ethinyl Estradiol	2		NA	0.0532	ANOVA					NA	Female	36	Completed	Phase 1
NCT01243580	4425376	8108172	Comparative Evaluation of EE AUC(0-168hrs Post-first Dose) Between AG200-15 and Ortho-Cyclen® in Week 1	norgestimate, ethinyl estradiol drug combination|contraceptives, oral|contraceptive agents|moxifloxacin	Ortho-Cyclen|AG200-15	Drug|Drug	NA	Healthy	Crossover Assignment	Interventional	Treatment	Randomized	AG200-15 Transdermal Contraceptive Delivery System (TCDS) of Levonorgestrel and Ethinyl Estradiol	2		NA	0.0001	ANOVA					NA	Female	36	Completed	Phase 1
NCT01243580	4425377	8108173	Comparative Evaluation of EE Cmax Between AG200-15 and Ortho-Cyclen® in Week 3	norgestimate, ethinyl estradiol drug combination|contraceptives, oral|contraceptive agents|moxifloxacin	Ortho-Cyclen|AG200-15	Drug|Drug	NA	Healthy	Crossover Assignment	Interventional	Treatment	Randomized	AG200-15 Transdermal Contraceptive Delivery System (TCDS) of Levonorgestrel and Ethinyl Estradiol	2		NA	0.0001	ANOVA					NA	Female	36	Completed	Phase 1
NCT01243580	4425378	8108174	Comparative Evaluation of Ethinyl Estradiol (EE) Cmax Between AG200-15 and Ortho-Cyclen® in Week 1	norgestimate, ethinyl estradiol drug combination|contraceptives, oral|contraceptive agents|moxifloxacin	Ortho-Cyclen|AG200-15	Drug|Drug	NA	Healthy	Crossover Assignment	Interventional	Treatment	Randomized	AG200-15 Transdermal Contraceptive Delivery System (TCDS) of Levonorgestrel and Ethinyl Estradiol	2		NA	0.0001	ANOVA					NA	Female	36	Completed	Phase 1
NCT01243944	4425366	8108135	The Percentage of Participants Achieving Complete Hematological Remission at Week 32	pipobroman|lenalidomide|pomalidomide|hydroxyurea|anagrelide	ruxolitinib tablets|Best Available Therapy (BAT)	Drug|Other	polycythemia vera|polycythemia	Polycythemia Vera	Parallel Assignment	Interventional	Treatment	Randomized	Study of Efficacy and Safety in Polycythemia Vera Subjects Who Are Resistant to or Intolerant of Hydroxyurea: JAK Inhibitor INC424 (INCB018424) Tablets Versus Best Available Care: (The RESPONSE Trial)	2	Odds Ratio (OR)	3.57	0.0016	Exact Cochran-Mantel-Haenszel	1.5	9.06	95		NA	All	222	Completed	Phase 3
NCT01243944	4425367	8108136	The Percentage of Participants Achieving a Durable Primary Response at Week 48	pipobroman|lenalidomide|pomalidomide|hydroxyurea|anagrelide	ruxolitinib tablets|Best Available Therapy (BAT)	Drug|Other	polycythemia vera|polycythemia	Polycythemia Vera	Parallel Assignment	Interventional	Treatment	Randomized	Study of Efficacy and Safety in Polycythemia Vera Subjects Who Are Resistant to or Intolerant of Hydroxyurea: JAK Inhibitor INC424 (INCB018424) Tablets Versus Best Available Care: (The RESPONSE Trial)	2	Odds Ratio (OR)	28.01	0.0001	Exact Cochran-Mantel-Haenszel	4.24	1144	95		NA	All	222	Completed	Phase 3
NCT01243944	4425368	8108137	The Percentage of Participants Achieving a Primary Response at Week 32	pipobroman|lenalidomide|pomalidomide|hydroxyurea|anagrelide	ruxolitinib tablets|Best Available Therapy (BAT)	Drug|Other	polycythemia vera|polycythemia	Polycythemia Vera	Parallel Assignment	Interventional	Treatment	Randomized	Study of Efficacy and Safety in Polycythemia Vera Subjects Who Are Resistant to or Intolerant of Hydroxyurea: JAK Inhibitor INC424 (INCB018424) Tablets Versus Best Available Care: (The RESPONSE Trial)	2	Odds Ratio, log	32.67	0.0001	Exact Cochran-Mantel-Haenszel	5.04	1337	95		NA	All	222	Completed	Phase 3
NCT01244035	4425353	8108110	Change From Baseline in Diastolic Blood Pressure (DBP)	NA	Treatment A|Treatment B|Treatment C|Treatment D|Treatment E|Treatment F	Drug|Drug|Drug|Drug|Drug|Drug	hypertension	Hypertension	Crossover Assignment	Interventional	Treatment	Randomized	Safety, Pharmacodynamics, and Pharmacokinetics of Different Dosing Regimens of MK-8266 in Participants With Hypertension (MK-8266-008)	12	LS Mean difference	-2.94	0.0212	Linear mixed effects model	-5.3	-0.57	90		NA	Male	31	Completed	Phase 1
NCT01244035	4425352	8108110	Change From Baseline in Diastolic Blood Pressure (DBP)	NA	Treatment A|Treatment B|Treatment C|Treatment D|Treatment E|Treatment F	Drug|Drug|Drug|Drug|Drug|Drug	hypertension	Hypertension	Crossover Assignment	Interventional	Treatment	Randomized	Safety, Pharmacodynamics, and Pharmacokinetics of Different Dosing Regimens of MK-8266 in Participants With Hypertension (MK-8266-008)	12	LS Mean difference	-2.76	0.0299	Linear mixed effects model	-5.16	-0.36	90		NA	Male	31	Completed	Phase 1
NCT01244035	4425351	8108110	Change From Baseline in Diastolic Blood Pressure (DBP)	NA	Treatment A|Treatment B|Treatment C|Treatment D|Treatment E|Treatment F	Drug|Drug|Drug|Drug|Drug|Drug	hypertension	Hypertension	Crossover Assignment	Interventional	Treatment	Randomized	Safety, Pharmacodynamics, and Pharmacokinetics of Different Dosing Regimens of MK-8266 in Participants With Hypertension (MK-8266-008)	12	LS Mean difference	-0.18	0.4506	Linear mixed effects model	-2.54	2.19	90		NA	Male	31	Completed	Phase 1
NCT01244035	4425355	8108111	Change From Baseline in Heart Rate (HR)	NA	Treatment A|Treatment B|Treatment C|Treatment D|Treatment E|Treatment F	Drug|Drug|Drug|Drug|Drug|Drug	hypertension	Hypertension	Crossover Assignment	Interventional	Treatment	Randomized	Safety, Pharmacodynamics, and Pharmacokinetics of Different Dosing Regimens of MK-8266 in Participants With Hypertension (MK-8266-008)	12	LS Mean difference	4.16	0.001	Linear mixed effects model	2.53	5.79	90		NA	Male	31	Completed	Phase 1
NCT01244035	4425354	8108111	Change From Baseline in Heart Rate (HR)	NA	Treatment A|Treatment B|Treatment C|Treatment D|Treatment E|Treatment F	Drug|Drug|Drug|Drug|Drug|Drug	hypertension	Hypertension	Crossover Assignment	Interventional	Treatment	Randomized	Safety, Pharmacodynamics, and Pharmacokinetics of Different Dosing Regimens of MK-8266 in Participants With Hypertension (MK-8266-008)	12	LS Mean difference	-3.06	0.0016	Linear mixed effects model	-4.7	-1.42	90		NA	Male	31	Completed	Phase 1
NCT01244035	4425356	8108111	Change From Baseline in Heart Rate (HR)	NA	Treatment A|Treatment B|Treatment C|Treatment D|Treatment E|Treatment F	Drug|Drug|Drug|Drug|Drug|Drug	hypertension	Hypertension	Crossover Assignment	Interventional	Treatment	Randomized	Safety, Pharmacodynamics, and Pharmacokinetics of Different Dosing Regimens of MK-8266 in Participants With Hypertension (MK-8266-008)	12	LS Mean difference	1.1	0.1325	Linear mixed effects model	-0.54	2.74	90		NA	Male	31	Completed	Phase 1
NCT01244061	4425345	8108106	7-day Point Prevalence (PP) of Abstinence at Weeks 12, 24, and 52	varenicline	Varenicline|Placebo	Drug|Drug	NA	Smoking Cessation	Parallel Assignment	Interventional	Treatment	Randomized	A Multi-National Study To Assess How Effective And Safe The Smoking Cessation Medicine Varenicline Is In Smokers Who Have Already Tried Varenicline In The Past As A Prescription Medicine From Their Usual Healthcare Provider	2	Odds Ratio (OR)	3.06	0.0001	Regression, Logistic	1.88	4.97	95		NA	All	498	Completed	Phase 4
NCT01244061	4425347	8108106	7-day Point Prevalence (PP) of Abstinence at Weeks 12, 24, and 52	varenicline	Varenicline|Placebo	Drug|Drug	NA	Smoking Cessation	Parallel Assignment	Interventional	Treatment	Randomized	A Multi-National Study To Assess How Effective And Safe The Smoking Cessation Medicine Varenicline Is In Smokers Who Have Already Tried Varenicline In The Past As A Prescription Medicine From Their Usual Healthcare Provider	2	Odds Ratio (OR)	7.85	0.0001	Regression, Logistic	4.92	12.51	95		NA	All	498	Completed	Phase 4
NCT01244061	4425346	8108106	7-day Point Prevalence (PP) of Abstinence at Weeks 12, 24, and 52	varenicline	Varenicline|Placebo	Drug|Drug	NA	Smoking Cessation	Parallel Assignment	Interventional	Treatment	Randomized	A Multi-National Study To Assess How Effective And Safe The Smoking Cessation Medicine Varenicline Is In Smokers Who Have Already Tried Varenicline In The Past As A Prescription Medicine From Their Usual Healthcare Provider	2	Odds Ratio (OR)	2.94	0.0001	Regression, Logistic	1.86	4.64	95		NA	All	498	Completed	Phase 4
NCT01244061	4425348	8108107	CAR From Week 9 Through Week 24	varenicline	Varenicline|Placebo	Drug|Drug	NA	Smoking Cessation	Parallel Assignment	Interventional	Treatment	Randomized	A Multi-National Study To Assess How Effective And Safe The Smoking Cessation Medicine Varenicline Is In Smokers Who Have Already Tried Varenicline In The Past As A Prescription Medicine From Their Usual Healthcare Provider	2	Odds Ratio (OR)	5.83	0.0001	Regression, Logistic	3.25	10.44	95		NA	All	498	Completed	Phase 4
NCT01244061	4425349	8108108	CAR From Week 9 Through Week 52	varenicline	Varenicline|Placebo	Drug|Drug	NA	Smoking Cessation	Parallel Assignment	Interventional	Treatment	Randomized	A Multi-National Study To Assess How Effective And Safe The Smoking Cessation Medicine Varenicline Is In Smokers Who Have Already Tried Varenicline In The Past As A Prescription Medicine From Their Usual Healthcare Provider	2	Odds Ratio (OR)	9	0.0001	Regression, Logistic	3.97	20.41	95		NA	All	498	Completed	Phase 4
NCT01244061	4425350	8108109	Continuous Abstinence Rate (CAR) From Week 9 Through Week 12	varenicline	Varenicline|Placebo	Drug|Drug	NA	Smoking Cessation	Parallel Assignment	Interventional	Treatment	Randomized	A Multi-National Study To Assess How Effective And Safe The Smoking Cessation Medicine Varenicline Is In Smokers Who Have Already Tried Varenicline In The Past As A Prescription Medicine From Their Usual Healthcare Provider	2	Odds Ratio (OR)	7.08	0.0001	Regression, Logistic	4.34	11.55	95		NA	All	498	Completed	Phase 4
NCT01244126	4425343	8108104	Maximum PAED Score	fentanyl|morphine	Intranasal fentanyl|morphine IM|IV morphine	Drug|Drug|Drug	otitis|otitis media	Otitis Media	Parallel Assignment	Interventional	Treatment	Randomized	Postoperative Effects of Intranasal Fentanyl, IV and IM Morphine in Children Undergoing Myringotomy	3	Kruskall Wallis ANOVA	0.34	0.34	Kruskal-Wallis			95		NA	All	171	Completed	Phase 4
NCT01244126	4425344	8108105	Maximum Postoperative Face, Legs, Activity, Cry and Consolability (FLACC) Pain Score.	fentanyl|morphine	Intranasal fentanyl|morphine IM|IV morphine	Drug|Drug|Drug	otitis|otitis media	Otitis Media	Parallel Assignment	Interventional	Treatment	Randomized	Postoperative Effects of Intranasal Fentanyl, IV and IM Morphine in Children Undergoing Myringotomy	3	Kruskall Wallis ANOVA by ranks	0.21	0.21	Kruskal-Wallis			95	Standard Deviation	3	All	171	Completed	Phase 4
NCT01244191	4425342	8108103	Overall Survival Following Treatment With Tivantinib (ARQ 197) Plus Erlotinib Compared to Placebo Plus Erlotinib in Previously Treated Participants With Locally Advanced or Metastatic, Non-Squamous, Non-Small-Cell Lung Cancer	erlotinib hydrochloride	Tivantinib|Placebo|Erlotinib	Drug|Drug|Drug	lung neoplasms|carcinoma, non-small-cell lung	Non Squamous, Non-small-cell Lung Cancer	Parallel Assignment	Interventional	Treatment	Randomized	Tivantinib Plus Erlotinib Versus Placebo Plus Erlotinib for the Treatment of Non-squamous, Non-small-cell Lung Cancer	2	Hazard Ratio (HR)	0.981	0.8086	Log Rank	0.841	1.149	95		NA	All	1048	Terminated	Phase 3
NCT01244425	4425335	8108086	Percentage of Participants With Transfusion Requirements Until Discharged From Surgical Ward	fibrin tissue adhesive	Fibrin Sealant (FS) VH S/D 500 s-apr|Manual compression	Drug|Other	hemorrhage	Bleeding (Oozing) in Hepatic Resection	Parallel Assignment	Interventional	Treatment	Randomized	Fibrin Sealant VH S/D 500 S-apr in Hepatic Resection	2		NA	0.808	likelihood ratio chi-square test					NA	All	70	Completed	Phase 2
NCT01244425	4425336	8108087	Percentage of Participants With Postoperative Rebleeding	fibrin tissue adhesive	Fibrin Sealant (FS) VH S/D 500 s-apr|Manual compression	Drug|Other	hemorrhage	Bleeding (Oozing) in Hepatic Resection	Parallel Assignment	Interventional	Treatment	Randomized	Fibrin Sealant VH S/D 500 S-apr in Hepatic Resection	2		NA	0.237	likelihood ratio chi-square test					NA	All	70	Completed	Phase 2
NCT01244425	4425337	8108088	Percentage of Participants With Intraoperative Rebleeding After Occurrence of Hemostasis	fibrin tissue adhesive	Fibrin Sealant (FS) VH S/D 500 s-apr|Manual compression	Drug|Other	hemorrhage	Bleeding (Oozing) in Hepatic Resection	Parallel Assignment	Interventional	Treatment	Randomized	Fibrin Sealant VH S/D 500 S-apr in Hepatic Resection	2		NA	0.293	likelihood ratio chi-square test					NA	All	70	Completed	Phase 2
NCT01244425	4425338	8108089	Percentage of Participants With Intraoperative Hemostasis at 10 Minutes After Application of the Randomized Treatment	fibrin tissue adhesive	Fibrin Sealant (FS) VH S/D 500 s-apr|Manual compression	Drug|Other	hemorrhage	Bleeding (Oozing) in Hepatic Resection	Parallel Assignment	Interventional	Treatment	Randomized	Fibrin Sealant VH S/D 500 S-apr in Hepatic Resection	2		NA	0.017	likelihood ratio chi-square test					NA	All	70	Completed	Phase 2
NCT01244425	4425339	8108090	Percentage of Participants With Intraoperative Hemostasis at 8 Minutes After Application of the Randomized Treatment	fibrin tissue adhesive	Fibrin Sealant (FS) VH S/D 500 s-apr|Manual compression	Drug|Other	hemorrhage	Bleeding (Oozing) in Hepatic Resection	Parallel Assignment	Interventional	Treatment	Randomized	Fibrin Sealant VH S/D 500 S-apr in Hepatic Resection	2		NA	0.028	likelihood ratio chi-square test					NA	All	70	Completed	Phase 2
NCT01244425	4425340	8108091	Percentage of Participants With Intraoperative Hemostasis at 6 Minutes After Application of the Randomized Treatment	fibrin tissue adhesive	Fibrin Sealant (FS) VH S/D 500 s-apr|Manual compression	Drug|Other	hemorrhage	Bleeding (Oozing) in Hepatic Resection	Parallel Assignment	Interventional	Treatment	Randomized	Fibrin Sealant VH S/D 500 S-apr in Hepatic Resection	2		NA	0.001	likelihood ratio chi-square test					NA	All	70	Completed	Phase 2
NCT01244425	4425341	8108092	Percentage of Participants With Intraoperative Hemostasis at 4 Minutes After Treatment Application	fibrin tissue adhesive	Fibrin Sealant (FS) VH S/D 500 s-apr|Manual compression	Drug|Other	hemorrhage	Bleeding (Oozing) in Hepatic Resection	Parallel Assignment	Interventional	Treatment	Randomized	Fibrin Sealant VH S/D 500 S-apr in Hepatic Resection	2		NA	0.001	likelihood-ratio chi square test					NA	All	70	Completed	Phase 2
NCT01244490	4425311	8108064	Change From Baseline in the WFIRS-P Risk Domain Score at Week 10/13 - LOCF	atomoxetine hydrochloride|guanfacine	Extended-release Guanfacine Hydrochloride|Atomoxetine Hydrochloride|Placebo Comparator	Drug|Drug|Drug	attention deficit disorder with hyperactivity|hyperkinesis	Attention Deficit Hyperactivity Disorder	Parallel Assignment	Interventional	Treatment	Randomized	Efficacy and Safety of Extended-release Guanfacine Hydrochloride in Children and Adolescents Aged 6-17 Years With Attention-Deficit/Hyperactivity Disorder (ADHD)	3	Difference in Least Squares Mean	-0.039	0.315	ANCOVA	-0.115	0.037	95		NA	All	338	Completed	Phase 3
NCT01244490	4425312	8108064	Change From Baseline in the WFIRS-P Risk Domain Score at Week 10/13 - LOCF	atomoxetine hydrochloride|guanfacine	Extended-release Guanfacine Hydrochloride|Atomoxetine Hydrochloride|Placebo Comparator	Drug|Drug|Drug	attention deficit disorder with hyperactivity|hyperkinesis	Attention Deficit Hyperactivity Disorder	Parallel Assignment	Interventional	Treatment	Randomized	Efficacy and Safety of Extended-release Guanfacine Hydrochloride in Children and Adolescents Aged 6-17 Years With Attention-Deficit/Hyperactivity Disorder (ADHD)	3	Difference in Least Squares Mean	-0.056	0.139	ANCOVA	-0.131	0.018	95		NA	All	338	Completed	Phase 3
NCT01244490	4425313	8108065	Change From Baseline in the WFIRS-P Social Domain Score at Week 10/13 - LOCF	atomoxetine hydrochloride|guanfacine	Extended-release Guanfacine Hydrochloride|Atomoxetine Hydrochloride|Placebo Comparator	Drug|Drug|Drug	attention deficit disorder with hyperactivity|hyperkinesis	Attention Deficit Hyperactivity Disorder	Parallel Assignment	Interventional	Treatment	Randomized	Efficacy and Safety of Extended-release Guanfacine Hydrochloride in Children and Adolescents Aged 6-17 Years With Attention-Deficit/Hyperactivity Disorder (ADHD)	3	Difference in Least Squares Mean	-0.111	0.124	ANCOVA	-0.253	0.031	95		NA	All	338	Completed	Phase 3
NCT01244490	4425314	8108065	Change From Baseline in the WFIRS-P Social Domain Score at Week 10/13 - LOCF	atomoxetine hydrochloride|guanfacine	Extended-release Guanfacine Hydrochloride|Atomoxetine Hydrochloride|Placebo Comparator	Drug|Drug|Drug	attention deficit disorder with hyperactivity|hyperkinesis	Attention Deficit Hyperactivity Disorder	Parallel Assignment	Interventional	Treatment	Randomized	Efficacy and Safety of Extended-release Guanfacine Hydrochloride in Children and Adolescents Aged 6-17 Years With Attention-Deficit/Hyperactivity Disorder (ADHD)	3	Difference in Least Squares Mean	-0.233	0.001	ANCOVA	-0.374	-0.092	95		NA	All	338	Completed	Phase 3
NCT01244490	4425315	8108066	Change From Baseline in the WFIRS-P Child Self-Concept Domain Score at Week 10/13 - LOCF	atomoxetine hydrochloride|guanfacine	Extended-release Guanfacine Hydrochloride|Atomoxetine Hydrochloride|Placebo Comparator	Drug|Drug|Drug	attention deficit disorder with hyperactivity|hyperkinesis	Attention Deficit Hyperactivity Disorder	Parallel Assignment	Interventional	Treatment	Randomized	Efficacy and Safety of Extended-release Guanfacine Hydrochloride in Children and Adolescents Aged 6-17 Years With Attention-Deficit/Hyperactivity Disorder (ADHD)	3	Difference in Least Squares Mean	-0.078	0.288	ANCOVA	-0.222	0.066	95		NA	All	338	Completed	Phase 3
NCT01244490	4425316	8108066	Change From Baseline in the WFIRS-P Child Self-Concept Domain Score at Week 10/13 - LOCF	atomoxetine hydrochloride|guanfacine	Extended-release Guanfacine Hydrochloride|Atomoxetine Hydrochloride|Placebo Comparator	Drug|Drug|Drug	attention deficit disorder with hyperactivity|hyperkinesis	Attention Deficit Hyperactivity Disorder	Parallel Assignment	Interventional	Treatment	Randomized	Efficacy and Safety of Extended-release Guanfacine Hydrochloride in Children and Adolescents Aged 6-17 Years With Attention-Deficit/Hyperactivity Disorder (ADHD)	3	Difference in Least Squares Mean	-0.049	0.5	ANCOVA	-0.191	0.094	95		NA	All	338	Completed	Phase 3
NCT01244490	4425318	8108067	Change From Baseline in the WFIRS-P Life Skills Domain Score at Week 10/13 - LOCF	atomoxetine hydrochloride|guanfacine	Extended-release Guanfacine Hydrochloride|Atomoxetine Hydrochloride|Placebo Comparator	Drug|Drug|Drug	attention deficit disorder with hyperactivity|hyperkinesis	Attention Deficit Hyperactivity Disorder	Parallel Assignment	Interventional	Treatment	Randomized	Efficacy and Safety of Extended-release Guanfacine Hydrochloride in Children and Adolescents Aged 6-17 Years With Attention-Deficit/Hyperactivity Disorder (ADHD)	3	Difference in Least Squares Mean	-0.094	0.096	ANCOVA	-0.204	0.017	95		NA	All	338	Completed	Phase 3
NCT01244490	4425317	8108067	Change From Baseline in the WFIRS-P Life Skills Domain Score at Week 10/13 - LOCF	atomoxetine hydrochloride|guanfacine	Extended-release Guanfacine Hydrochloride|Atomoxetine Hydrochloride|Placebo Comparator	Drug|Drug|Drug	attention deficit disorder with hyperactivity|hyperkinesis	Attention Deficit Hyperactivity Disorder	Parallel Assignment	Interventional	Treatment	Randomized	Efficacy and Safety of Extended-release Guanfacine Hydrochloride in Children and Adolescents Aged 6-17 Years With Attention-Deficit/Hyperactivity Disorder (ADHD)	3	Difference in Least Squares Mean	-0.067	0.242	ANCOVA	-0.18	0.046	95		NA	All	338	Completed	Phase 3
NCT01244490	4425319	8108068	Change From Baseline in the WFIRS-P Behavior in School Domain Score at Week 10/13 - LOCF	atomoxetine hydrochloride|guanfacine	Extended-release Guanfacine Hydrochloride|Atomoxetine Hydrochloride|Placebo Comparator	Drug|Drug|Drug	attention deficit disorder with hyperactivity|hyperkinesis	Attention Deficit Hyperactivity Disorder	Parallel Assignment	Interventional	Treatment	Randomized	Efficacy and Safety of Extended-release Guanfacine Hydrochloride in Children and Adolescents Aged 6-17 Years With Attention-Deficit/Hyperactivity Disorder (ADHD)	3	Difference in Least Squares Mean	-0.181	0.009	ANCOVA	-0.317	-0.045	95		NA	All	338	Completed	Phase 3
NCT01244490	4425320	8108068	Change From Baseline in the WFIRS-P Behavior in School Domain Score at Week 10/13 - LOCF	atomoxetine hydrochloride|guanfacine	Extended-release Guanfacine Hydrochloride|Atomoxetine Hydrochloride|Placebo Comparator	Drug|Drug|Drug	attention deficit disorder with hyperactivity|hyperkinesis	Attention Deficit Hyperactivity Disorder	Parallel Assignment	Interventional	Treatment	Randomized	Efficacy and Safety of Extended-release Guanfacine Hydrochloride in Children and Adolescents Aged 6-17 Years With Attention-Deficit/Hyperactivity Disorder (ADHD)	3	Diiference in Least Squares Mean	-0.229	0.001	ANCOVA	-0.364	-0.094	95		NA	All	338	Completed	Phase 3
NCT01244490	4425322	8108069	Change From Baseline in the WFIRS-P Academic Performance Domain Score at Week 10/13 - LOCF	atomoxetine hydrochloride|guanfacine	Extended-release Guanfacine Hydrochloride|Atomoxetine Hydrochloride|Placebo Comparator	Drug|Drug|Drug	attention deficit disorder with hyperactivity|hyperkinesis	Attention Deficit Hyperactivity Disorder	Parallel Assignment	Interventional	Treatment	Randomized	Efficacy and Safety of Extended-release Guanfacine Hydrochloride in Children and Adolescents Aged 6-17 Years With Attention-Deficit/Hyperactivity Disorder (ADHD)	3	Difference in Least Squares Mean	-0.211	0.043	ANCOVA	-0.416	-0.007	95		NA	All	338	Completed	Phase 3
NCT01244490	4425321	8108069	Change From Baseline in the WFIRS-P Academic Performance Domain Score at Week 10/13 - LOCF	atomoxetine hydrochloride|guanfacine	Extended-release Guanfacine Hydrochloride|Atomoxetine Hydrochloride|Placebo Comparator	Drug|Drug|Drug	attention deficit disorder with hyperactivity|hyperkinesis	Attention Deficit Hyperactivity Disorder	Parallel Assignment	Interventional	Treatment	Randomized	Efficacy and Safety of Extended-release Guanfacine Hydrochloride in Children and Adolescents Aged 6-17 Years With Attention-Deficit/Hyperactivity Disorder (ADHD)	3	Difference in Least Squares Mean	-0.125	0.231	ANCOVA	-0.331	0.08	95		NA	All	338	Completed	Phase 3
NCT01244490	4425324	8108070	Change From Baseline in the WFIRS-P Global Score at Week 10/13 - LOCF	atomoxetine hydrochloride|guanfacine	Extended-release Guanfacine Hydrochloride|Atomoxetine Hydrochloride|Placebo Comparator	Drug|Drug|Drug	attention deficit disorder with hyperactivity|hyperkinesis	Attention Deficit Hyperactivity Disorder	Parallel Assignment	Interventional	Treatment	Randomized	Efficacy and Safety of Extended-release Guanfacine Hydrochloride in Children and Adolescents Aged 6-17 Years With Attention-Deficit/Hyperactivity Disorder (ADHD)	3	Mean Difference (Final Values)	-0.165	0.001	ANCOVA	-0.266	-0.064	95		NA	All	338	Completed	Phase 3
NCT01244490	4425323	8108070	Change From Baseline in the WFIRS-P Global Score at Week 10/13 - LOCF	atomoxetine hydrochloride|guanfacine	Extended-release Guanfacine Hydrochloride|Atomoxetine Hydrochloride|Placebo Comparator	Drug|Drug|Drug	attention deficit disorder with hyperactivity|hyperkinesis	Attention Deficit Hyperactivity Disorder	Parallel Assignment	Interventional	Treatment	Randomized	Efficacy and Safety of Extended-release Guanfacine Hydrochloride in Children and Adolescents Aged 6-17 Years With Attention-Deficit/Hyperactivity Disorder (ADHD)	3	Mean Difference (Final Values)	-0.104	0.048	ANCOVA	-0.207	-0.001	95		NA	All	338	Completed	Phase 3
NCT01244490	4425326	8108072	Clinical Global Impression-Severity of Illness (CGI-S) - LOCF	atomoxetine hydrochloride|guanfacine	Extended-release Guanfacine Hydrochloride|Atomoxetine Hydrochloride|Placebo Comparator	Drug|Drug|Drug	attention deficit disorder with hyperactivity|hyperkinesis	Attention Deficit Hyperactivity Disorder	Parallel Assignment	Interventional	Treatment	Randomized	Efficacy and Safety of Extended-release Guanfacine Hydrochloride in Children and Adolescents Aged 6-17 Years With Attention-Deficit/Hyperactivity Disorder (ADHD)	3		NA	0.001	Cochran-Mantel-Haenszel					NA	All	338	Completed	Phase 3
NCT01244490	4425325	8108072	Clinical Global Impression-Severity of Illness (CGI-S) - LOCF	atomoxetine hydrochloride|guanfacine	Extended-release Guanfacine Hydrochloride|Atomoxetine Hydrochloride|Placebo Comparator	Drug|Drug|Drug	attention deficit disorder with hyperactivity|hyperkinesis	Attention Deficit Hyperactivity Disorder	Parallel Assignment	Interventional	Treatment	Randomized	Efficacy and Safety of Extended-release Guanfacine Hydrochloride in Children and Adolescents Aged 6-17 Years With Attention-Deficit/Hyperactivity Disorder (ADHD)	3		NA	0.196	Cochran-Mantel-Haenszel					NA	All	338	Completed	Phase 3
NCT01244490	4425328	8108073	Change From Baseline in the WFIRS-P Family Domain Score at Week 10/13 - LOCF	atomoxetine hydrochloride|guanfacine	Extended-release Guanfacine Hydrochloride|Atomoxetine Hydrochloride|Placebo Comparator	Drug|Drug|Drug	attention deficit disorder with hyperactivity|hyperkinesis	Attention Deficit Hyperactivity Disorder	Parallel Assignment	Interventional	Treatment	Randomized	Efficacy and Safety of Extended-release Guanfacine Hydrochloride in Children and Adolescents Aged 6-17 Years With Attention-Deficit/Hyperactivity Disorder (ADHD)	3	Difference in Least Squares Mean	-0.209	0.006	ANCOVA	-0.358	-0.059	95		NA	All	338	Completed	Phase 3
NCT01244490	4425327	8108073	Change From Baseline in the WFIRS-P Family Domain Score at Week 10/13 - LOCF	atomoxetine hydrochloride|guanfacine	Extended-release Guanfacine Hydrochloride|Atomoxetine Hydrochloride|Placebo Comparator	Drug|Drug|Drug	attention deficit disorder with hyperactivity|hyperkinesis	Attention Deficit Hyperactivity Disorder	Parallel Assignment	Interventional	Treatment	Randomized	Efficacy and Safety of Extended-release Guanfacine Hydrochloride in Children and Adolescents Aged 6-17 Years With Attention-Deficit/Hyperactivity Disorder (ADHD)	3	Difference in Least Squares Mean	-0.09	0.242	ANCOVA	-0.241	0.061	95		NA	All	338	Completed	Phase 3
NCT01244490	4425330	8108074	Change From Baseline in the Weiss Functional Impairment Rating Scale - Parent Report (WFIRS-P) Learning and School Domain Scores at Week 10/13 - LOCF	atomoxetine hydrochloride|guanfacine	Extended-release Guanfacine Hydrochloride|Atomoxetine Hydrochloride|Placebo Comparator	Drug|Drug|Drug	attention deficit disorder with hyperactivity|hyperkinesis	Attention Deficit Hyperactivity Disorder	Parallel Assignment	Interventional	Treatment	Randomized	Efficacy and Safety of Extended-release Guanfacine Hydrochloride in Children and Adolescents Aged 6-17 Years With Attention-Deficit/Hyperactivity Disorder (ADHD)	3	Difference in Least Squares Mean	-0.217	0.003	ANCOVA	-0.358	-0.076	95		NA	All	338	Completed	Phase 3
NCT01244490	4425329	8108074	Change From Baseline in the Weiss Functional Impairment Rating Scale - Parent Report (WFIRS-P) Learning and School Domain Scores at Week 10/13 - LOCF	atomoxetine hydrochloride|guanfacine	Extended-release Guanfacine Hydrochloride|Atomoxetine Hydrochloride|Placebo Comparator	Drug|Drug|Drug	attention deficit disorder with hyperactivity|hyperkinesis	Attention Deficit Hyperactivity Disorder	Parallel Assignment	Interventional	Treatment	Randomized	Efficacy and Safety of Extended-release Guanfacine Hydrochloride in Children and Adolescents Aged 6-17 Years With Attention-Deficit/Hyperactivity Disorder (ADHD)	3	Difference in Least Squares Mean	-0.162	0.026	ANCOVA	-0.305	-0.019	95		NA	All	338	Completed	Phase 3
NCT01244490	4425332	8108075	Percentage of Participants With Improvement on Clinical Global Impression-Improvement (CGI-I) Scores	atomoxetine hydrochloride|guanfacine	Extended-release Guanfacine Hydrochloride|Atomoxetine Hydrochloride|Placebo Comparator	Drug|Drug|Drug	attention deficit disorder with hyperactivity|hyperkinesis	Attention Deficit Hyperactivity Disorder	Parallel Assignment	Interventional	Treatment	Randomized	Efficacy and Safety of Extended-release Guanfacine Hydrochloride in Children and Adolescents Aged 6-17 Years With Attention-Deficit/Hyperactivity Disorder (ADHD)	3	Difference in Percentage Improvement	23.7	0.001	Cochran-Mantel-Haenszel	11.1	36.4	95		NA	All	338	Completed	Phase 3
NCT01244490	4425331	8108075	Percentage of Participants With Improvement on Clinical Global Impression-Improvement (CGI-I) Scores	atomoxetine hydrochloride|guanfacine	Extended-release Guanfacine Hydrochloride|Atomoxetine Hydrochloride|Placebo Comparator	Drug|Drug|Drug	attention deficit disorder with hyperactivity|hyperkinesis	Attention Deficit Hyperactivity Disorder	Parallel Assignment	Interventional	Treatment	Randomized	Efficacy and Safety of Extended-release Guanfacine Hydrochloride in Children and Adolescents Aged 6-17 Years With Attention-Deficit/Hyperactivity Disorder (ADHD)	3	Difference in Percentage Improvement	12.1	0.024	Cochran-Mantel-Haenszel	-0.9	25.1	95		NA	All	338	Completed	Phase 3
NCT01244490	4425333	8108076	Change From Baseline in Attention Deficit Hyperactivity Disorder Rating Scale-fourth Edition (ADHD-RS-IV) Total Score at Week 10/13 - Last Observation Carried Forward (LOCF)	atomoxetine hydrochloride|guanfacine	Extended-release Guanfacine Hydrochloride|Atomoxetine Hydrochloride|Placebo Comparator	Drug|Drug|Drug	attention deficit disorder with hyperactivity|hyperkinesis	Attention Deficit Hyperactivity Disorder	Parallel Assignment	Interventional	Treatment	Randomized	Efficacy and Safety of Extended-release Guanfacine Hydrochloride in Children and Adolescents Aged 6-17 Years With Attention-Deficit/Hyperactivity Disorder (ADHD)	3	Difference in Least Squares Mean	-3.8	0.017	ANCOVA	-6.8	-0.7	95		NA	All	338	Completed	Phase 3
NCT01244490	4425334	8108076	Change From Baseline in Attention Deficit Hyperactivity Disorder Rating Scale-fourth Edition (ADHD-RS-IV) Total Score at Week 10/13 - Last Observation Carried Forward (LOCF)	atomoxetine hydrochloride|guanfacine	Extended-release Guanfacine Hydrochloride|Atomoxetine Hydrochloride|Placebo Comparator	Drug|Drug|Drug	attention deficit disorder with hyperactivity|hyperkinesis	Attention Deficit Hyperactivity Disorder	Parallel Assignment	Interventional	Treatment	Randomized	Efficacy and Safety of Extended-release Guanfacine Hydrochloride in Children and Adolescents Aged 6-17 Years With Attention-Deficit/Hyperactivity Disorder (ADHD)	3	Difference in Least Squares Mean	-8.9	0.001	ANCOVA	-11.9	-5.8	95		NA	All	338	Completed	Phase 3
NCT01244516	4425307	8108057	Corneal Staining	NA	galyfilcon A, BC 8.30|lotrafilcon B, BC 8.60|comfilcon A, BC 8.60	Device|Device|Device	myopia	Myopia	Parallel Assignment	Interventional	Treatment	Randomized	Multi-Center 2-Week Clinical Evaluation of Three Silicone Hydrogel Contact Lenses	3	Odds Ratio (OR)	1.66	NA		1.14	2.44	97.4		NA	All	540	Completed	N/A
NCT01244516	4425308	8108057	Corneal Staining	NA	galyfilcon A, BC 8.30|lotrafilcon B, BC 8.60|comfilcon A, BC 8.60	Device|Device|Device	myopia	Myopia	Parallel Assignment	Interventional	Treatment	Randomized	Multi-Center 2-Week Clinical Evaluation of Three Silicone Hydrogel Contact Lenses	3	Odds Ratio (OR)	1.66	NA		1.14	2.44	97.4		NA	All	540	Completed	N/A
NCT01244516	4425309	8108058	Overall Subjective Comfort	NA	galyfilcon A, BC 8.30|lotrafilcon B, BC 8.60|comfilcon A, BC 8.60	Device|Device|Device	myopia	Myopia	Parallel Assignment	Interventional	Treatment	Randomized	Multi-Center 2-Week Clinical Evaluation of Three Silicone Hydrogel Contact Lenses	3	Mean Difference (Final Values)	0.42	NA		-5.96	6.79	97.4	Standard Error of the Mean	2.79	All	540	Completed	N/A
NCT01244516	4425310	8108058	Overall Subjective Comfort	NA	galyfilcon A, BC 8.30|lotrafilcon B, BC 8.60|comfilcon A, BC 8.60	Device|Device|Device	myopia	Myopia	Parallel Assignment	Interventional	Treatment	Randomized	Multi-Center 2-Week Clinical Evaluation of Three Silicone Hydrogel Contact Lenses	3	Mean Difference (Final Values)	0.39	NA		-5.91	6.7	97.4	Standard Error of the Mean	2.83	All	540	Completed	N/A
NCT01244815	4425240	8108018	Change From Baseline in PQ-LES-Q Overall Score (i.e., Item 15) at Day 21	asenapine	asenapine|Placebo to match asenapine|Rescue medication	Drug|Drug|Drug	disease|bipolar disorder	Bipolar Disorder, Pediatric	Parallel Assignment	Interventional	Treatment	Randomized	Efficacy and Safety of Asenapine Treatment for Pediatric Bipolar Disorder (P06107 Has an Extension [P05898; NCT01349907])(P06107)	4	Difference in LS Means	0.25	0.044	ANCOVA	0.01	0.49	95		NA	All	404	Completed	Phase 3
NCT01244815	4425242	8108018	Change From Baseline in PQ-LES-Q Overall Score (i.e., Item 15) at Day 21	asenapine	asenapine|Placebo to match asenapine|Rescue medication	Drug|Drug|Drug	disease|bipolar disorder	Bipolar Disorder, Pediatric	Parallel Assignment	Interventional	Treatment	Randomized	Efficacy and Safety of Asenapine Treatment for Pediatric Bipolar Disorder (P06107 Has an Extension [P05898; NCT01349907])(P06107)	4	Difference in LS Means	0.39	0.001	ANCOVA	0.15	0.62	95		NA	All	404	Completed	Phase 3
NCT01244815	4425241	8108018	Change From Baseline in PQ-LES-Q Overall Score (i.e., Item 15) at Day 21	asenapine	asenapine|Placebo to match asenapine|Rescue medication	Drug|Drug|Drug	disease|bipolar disorder	Bipolar Disorder, Pediatric	Parallel Assignment	Interventional	Treatment	Randomized	Efficacy and Safety of Asenapine Treatment for Pediatric Bipolar Disorder (P06107 Has an Extension [P05898; NCT01349907])(P06107)	4	Difference in LS Means	0.18	0.135	ANCOVA	-0.06	0.41	95		NA	All	404	Completed	Phase 3
NCT01244815	4425245	8108019	Change From Baseline in Pediatric Quality of Life Enjoyment and Satisfaction Questionnaire (PQ-LES-Q) Total Score at Day 21	asenapine	asenapine|Placebo to match asenapine|Rescue medication	Drug|Drug|Drug	disease|bipolar disorder	Bipolar Disorder, Pediatric	Parallel Assignment	Interventional	Treatment	Randomized	Efficacy and Safety of Asenapine Treatment for Pediatric Bipolar Disorder (P06107 Has an Extension [P05898; NCT01349907])(P06107)	4	Difference in LS Means	2.24	0.05	ANCOVA	0	4.48	95		NA	All	404	Completed	Phase 3
NCT01244815	4425243	8108019	Change From Baseline in Pediatric Quality of Life Enjoyment and Satisfaction Questionnaire (PQ-LES-Q) Total Score at Day 21	asenapine	asenapine|Placebo to match asenapine|Rescue medication	Drug|Drug|Drug	disease|bipolar disorder	Bipolar Disorder, Pediatric	Parallel Assignment	Interventional	Treatment	Randomized	Efficacy and Safety of Asenapine Treatment for Pediatric Bipolar Disorder (P06107 Has an Extension [P05898; NCT01349907])(P06107)	4	Difference in LS Means	2.78	0.018	ANCOVA	0.48	5.08	95		NA	All	404	Completed	Phase 3
NCT01244815	4425244	8108019	Change From Baseline in Pediatric Quality of Life Enjoyment and Satisfaction Questionnaire (PQ-LES-Q) Total Score at Day 21	asenapine	asenapine|Placebo to match asenapine|Rescue medication	Drug|Drug|Drug	disease|bipolar disorder	Bipolar Disorder, Pediatric	Parallel Assignment	Interventional	Treatment	Randomized	Efficacy and Safety of Asenapine Treatment for Pediatric Bipolar Disorder (P06107 Has an Extension [P05898; NCT01349907])(P06107)	4	Difference in LS Means	1.35	0.239	ANCOVA	-0.9	3.59	95		NA	All	404	Completed	Phase 3
NCT01244815	4425246	8108020	Change From Baseline in Children's Global Assessment Scale (CGAS) Score at Day 21	asenapine	asenapine|Placebo to match asenapine|Rescue medication	Drug|Drug|Drug	disease|bipolar disorder	Bipolar Disorder, Pediatric	Parallel Assignment	Interventional	Treatment	Randomized	Efficacy and Safety of Asenapine Treatment for Pediatric Bipolar Disorder (P06107 Has an Extension [P05898; NCT01349907])(P06107)	4	Difference in LS Means	5.11	0.001	ANCOVA	2.31	7.91	95		NA	All	404	Completed	Phase 3
NCT01244815	4425248	8108020	Change From Baseline in Children's Global Assessment Scale (CGAS) Score at Day 21	asenapine	asenapine|Placebo to match asenapine|Rescue medication	Drug|Drug|Drug	disease|bipolar disorder	Bipolar Disorder, Pediatric	Parallel Assignment	Interventional	Treatment	Randomized	Efficacy and Safety of Asenapine Treatment for Pediatric Bipolar Disorder (P06107 Has an Extension [P05898; NCT01349907])(P06107)	4	Difference in LS Means	4.29	0.002	ANCOVA	1.56	7.02	95		NA	All	404	Completed	Phase 3
NCT01244815	4425247	8108020	Change From Baseline in Children's Global Assessment Scale (CGAS) Score at Day 21	asenapine	asenapine|Placebo to match asenapine|Rescue medication	Drug|Drug|Drug	disease|bipolar disorder	Bipolar Disorder, Pediatric	Parallel Assignment	Interventional	Treatment	Randomized	Efficacy and Safety of Asenapine Treatment for Pediatric Bipolar Disorder (P06107 Has an Extension [P05898; NCT01349907])(P06107)	4	Difference in LS Means	6.95	0.001	ANCOVA	4.22	9.68	95		NA	All	404	Completed	Phase 3
NCT01244815	4425250	8108021	Change From Baseline in CDRS-R Total Score at Day 21	asenapine	asenapine|Placebo to match asenapine|Rescue medication	Drug|Drug|Drug	disease|bipolar disorder	Bipolar Disorder, Pediatric	Parallel Assignment	Interventional	Treatment	Randomized	Efficacy and Safety of Asenapine Treatment for Pediatric Bipolar Disorder (P06107 Has an Extension [P05898; NCT01349907])(P06107)	4	Difference in LS Means	-2.19	0.023	MMRM	-4.08	-0.3	95		NA	All	404	Completed	Phase 3
NCT01244815	4425249	8108021	Change From Baseline in CDRS-R Total Score at Day 21	asenapine	asenapine|Placebo to match asenapine|Rescue medication	Drug|Drug|Drug	disease|bipolar disorder	Bipolar Disorder, Pediatric	Parallel Assignment	Interventional	Treatment	Randomized	Efficacy and Safety of Asenapine Treatment for Pediatric Bipolar Disorder (P06107 Has an Extension [P05898; NCT01349907])(P06107)	4	Difference in LS Means	-1.28	0.189	MMRM	-3.2	0.63	95		NA	All	404	Completed	Phase 3
NCT01244815	4425251	8108021	Change From Baseline in CDRS-R Total Score at Day 21	asenapine	asenapine|Placebo to match asenapine|Rescue medication	Drug|Drug|Drug	disease|bipolar disorder	Bipolar Disorder, Pediatric	Parallel Assignment	Interventional	Treatment	Randomized	Efficacy and Safety of Asenapine Treatment for Pediatric Bipolar Disorder (P06107 Has an Extension [P05898; NCT01349907])(P06107)	4	Difference in LS Means	-1.44	0.135	MMRM	-3.33	0.45	95		NA	All	404	Completed	Phase 3
NCT01244815	4425252	8108022	Change From Baseline in CDRS-R Total Score at Day 14	asenapine	asenapine|Placebo to match asenapine|Rescue medication	Drug|Drug|Drug	disease|bipolar disorder	Bipolar Disorder, Pediatric	Parallel Assignment	Interventional	Treatment	Randomized	Efficacy and Safety of Asenapine Treatment for Pediatric Bipolar Disorder (P06107 Has an Extension [P05898; NCT01349907])(P06107)	4	Difference in LS Means	-1.44	0.121	MMRM	-3.27	0.38	95		NA	All	404	Completed	Phase 3
NCT01244815	4425254	8108022	Change From Baseline in CDRS-R Total Score at Day 14	asenapine	asenapine|Placebo to match asenapine|Rescue medication	Drug|Drug|Drug	disease|bipolar disorder	Bipolar Disorder, Pediatric	Parallel Assignment	Interventional	Treatment	Randomized	Efficacy and Safety of Asenapine Treatment for Pediatric Bipolar Disorder (P06107 Has an Extension [P05898; NCT01349907])(P06107)	4	Difference in LS Means	-0.79	0.395	MMRM	-2.62	1.04	95		NA	All	404	Completed	Phase 3
NCT01244815	4425253	8108022	Change From Baseline in CDRS-R Total Score at Day 14	asenapine	asenapine|Placebo to match asenapine|Rescue medication	Drug|Drug|Drug	disease|bipolar disorder	Bipolar Disorder, Pediatric	Parallel Assignment	Interventional	Treatment	Randomized	Efficacy and Safety of Asenapine Treatment for Pediatric Bipolar Disorder (P06107 Has an Extension [P05898; NCT01349907])(P06107)	4	Difference in LS Means	-2.44	0.009	MMRM	-4.26	-0.63	95		NA	All	404	Completed	Phase 3
NCT01244815	4425257	8108023	Change From Baseline in Children's Depression Rating Scale, Revised (CDRS-R) Total Score at Day 7	asenapine	asenapine|Placebo to match asenapine|Rescue medication	Drug|Drug|Drug	disease|bipolar disorder	Bipolar Disorder, Pediatric	Parallel Assignment	Interventional	Treatment	Randomized	Efficacy and Safety of Asenapine Treatment for Pediatric Bipolar Disorder (P06107 Has an Extension [P05898; NCT01349907])(P06107)	4	Difference in LS Means	-2.61	0.004	MMRM	-4.38	-0.83	95		NA	All	404	Completed	Phase 3
NCT01244815	4425256	8108023	Change From Baseline in Children's Depression Rating Scale, Revised (CDRS-R) Total Score at Day 7	asenapine	asenapine|Placebo to match asenapine|Rescue medication	Drug|Drug|Drug	disease|bipolar disorder	Bipolar Disorder, Pediatric	Parallel Assignment	Interventional	Treatment	Randomized	Efficacy and Safety of Asenapine Treatment for Pediatric Bipolar Disorder (P06107 Has an Extension [P05898; NCT01349907])(P06107)	4	Difference in LS Means	-2.17	0.017	MMRM	-3.95	-0.39	95		NA	All	404	Completed	Phase 3
NCT01244815	4425255	8108023	Change From Baseline in Children's Depression Rating Scale, Revised (CDRS-R) Total Score at Day 7	asenapine	asenapine|Placebo to match asenapine|Rescue medication	Drug|Drug|Drug	disease|bipolar disorder	Bipolar Disorder, Pediatric	Parallel Assignment	Interventional	Treatment	Randomized	Efficacy and Safety of Asenapine Treatment for Pediatric Bipolar Disorder (P06107 Has an Extension [P05898; NCT01349907])(P06107)	4	Difference in LS Means	-2.16	0.017	MMRM	-3.93	-0.38	95		NA	All	404	Completed	Phase 3
NCT01244815	4425260	8108024	Change From Baseline in CGI-BP Depression Score at Day 21	asenapine	asenapine|Placebo to match asenapine|Rescue medication	Drug|Drug|Drug	disease|bipolar disorder	Bipolar Disorder, Pediatric	Parallel Assignment	Interventional	Treatment	Randomized	Efficacy and Safety of Asenapine Treatment for Pediatric Bipolar Disorder (P06107 Has an Extension [P05898; NCT01349907])(P06107)	4	Difference in LS Means	-0.23	0.079	MMRM	-0.49	0.03	95		NA	All	404	Completed	Phase 3
NCT01244815	4425258	8108024	Change From Baseline in CGI-BP Depression Score at Day 21	asenapine	asenapine|Placebo to match asenapine|Rescue medication	Drug|Drug|Drug	disease|bipolar disorder	Bipolar Disorder, Pediatric	Parallel Assignment	Interventional	Treatment	Randomized	Efficacy and Safety of Asenapine Treatment for Pediatric Bipolar Disorder (P06107 Has an Extension [P05898; NCT01349907])(P06107)	4	Difference in LS Means	-0.2	0.139	MMRM	-0.46	0.06	95		NA	All	404	Completed	Phase 3
NCT01244815	4425259	8108024	Change From Baseline in CGI-BP Depression Score at Day 21	asenapine	asenapine|Placebo to match asenapine|Rescue medication	Drug|Drug|Drug	disease|bipolar disorder	Bipolar Disorder, Pediatric	Parallel Assignment	Interventional	Treatment	Randomized	Efficacy and Safety of Asenapine Treatment for Pediatric Bipolar Disorder (P06107 Has an Extension [P05898; NCT01349907])(P06107)	4	Difference in LS Means	-0.34	0.01	MMRM	-0.6	-0.08	95		NA	All	404	Completed	Phase 3
NCT01244815	4425262	8108025	Change From Baseline in CGI-BP Depression Score at Day 14	asenapine	asenapine|Placebo to match asenapine|Rescue medication	Drug|Drug|Drug	disease|bipolar disorder	Bipolar Disorder, Pediatric	Parallel Assignment	Interventional	Treatment	Randomized	Efficacy and Safety of Asenapine Treatment for Pediatric Bipolar Disorder (P06107 Has an Extension [P05898; NCT01349907])(P06107)	4	Difference in LS Means	-0.19	0.131	MMRM	-0.43	0.06	95		NA	All	404	Completed	Phase 3
NCT01244815	4425261	8108025	Change From Baseline in CGI-BP Depression Score at Day 14	asenapine	asenapine|Placebo to match asenapine|Rescue medication	Drug|Drug|Drug	disease|bipolar disorder	Bipolar Disorder, Pediatric	Parallel Assignment	Interventional	Treatment	Randomized	Efficacy and Safety of Asenapine Treatment for Pediatric Bipolar Disorder (P06107 Has an Extension [P05898; NCT01349907])(P06107)	4	Difference in LS Means	-0.16	0.211	MMRM	-0.4	0.09	95		NA	All	404	Completed	Phase 3
NCT01244815	4425263	8108025	Change From Baseline in CGI-BP Depression Score at Day 14	asenapine	asenapine|Placebo to match asenapine|Rescue medication	Drug|Drug|Drug	disease|bipolar disorder	Bipolar Disorder, Pediatric	Parallel Assignment	Interventional	Treatment	Randomized	Efficacy and Safety of Asenapine Treatment for Pediatric Bipolar Disorder (P06107 Has an Extension [P05898; NCT01349907])(P06107)	4	Difference in LS Means	-0.08	0.506	MMRM	-0.33	0.16	95		NA	All	404	Completed	Phase 3
NCT01244815	4425266	8108026	Change From Baseline in CGI-BP Depression Score at Day 7	asenapine	asenapine|Placebo to match asenapine|Rescue medication	Drug|Drug|Drug	disease|bipolar disorder	Bipolar Disorder, Pediatric	Parallel Assignment	Interventional	Treatment	Randomized	Efficacy and Safety of Asenapine Treatment for Pediatric Bipolar Disorder (P06107 Has an Extension [P05898; NCT01349907])(P06107)	4	Difference in LS Means	-0.21	0.053	MMRM	-0.42	0	95		NA	All	404	Completed	Phase 3
NCT01244815	4425265	8108026	Change From Baseline in CGI-BP Depression Score at Day 7	asenapine	asenapine|Placebo to match asenapine|Rescue medication	Drug|Drug|Drug	disease|bipolar disorder	Bipolar Disorder, Pediatric	Parallel Assignment	Interventional	Treatment	Randomized	Efficacy and Safety of Asenapine Treatment for Pediatric Bipolar Disorder (P06107 Has an Extension [P05898; NCT01349907])(P06107)	4	Difference in LS Means	-0.18	0.094	MMRM	-0.4	0.03	95		NA	All	404	Completed	Phase 3
NCT01244815	4425264	8108026	Change From Baseline in CGI-BP Depression Score at Day 7	asenapine	asenapine|Placebo to match asenapine|Rescue medication	Drug|Drug|Drug	disease|bipolar disorder	Bipolar Disorder, Pediatric	Parallel Assignment	Interventional	Treatment	Randomized	Efficacy and Safety of Asenapine Treatment for Pediatric Bipolar Disorder (P06107 Has an Extension [P05898; NCT01349907])(P06107)	4	Difference in LS Means	-0.15	0.178	MMRM	-0.36	0.07	95		NA	All	404	Completed	Phase 3
NCT01244815	4425267	8108027	Change From Baseline in CGI-BP Depression Score at Day 4	asenapine	asenapine|Placebo to match asenapine|Rescue medication	Drug|Drug|Drug	disease|bipolar disorder	Bipolar Disorder, Pediatric	Parallel Assignment	Interventional	Treatment	Randomized	Efficacy and Safety of Asenapine Treatment for Pediatric Bipolar Disorder (P06107 Has an Extension [P05898; NCT01349907])(P06107)	4	Difference in LS Means	0.07	0.556	MMRM	-0.15	0.28	95		NA	All	404	Completed	Phase 3
NCT01244815	4425269	8108027	Change From Baseline in CGI-BP Depression Score at Day 4	asenapine	asenapine|Placebo to match asenapine|Rescue medication	Drug|Drug|Drug	disease|bipolar disorder	Bipolar Disorder, Pediatric	Parallel Assignment	Interventional	Treatment	Randomized	Efficacy and Safety of Asenapine Treatment for Pediatric Bipolar Disorder (P06107 Has an Extension [P05898; NCT01349907])(P06107)	4	Difference in LS Means	-0.07	0.536	MMRM	-0.28	0.15	95		NA	All	404	Completed	Phase 3
NCT01244815	4425268	8108027	Change From Baseline in CGI-BP Depression Score at Day 4	asenapine	asenapine|Placebo to match asenapine|Rescue medication	Drug|Drug|Drug	disease|bipolar disorder	Bipolar Disorder, Pediatric	Parallel Assignment	Interventional	Treatment	Randomized	Efficacy and Safety of Asenapine Treatment for Pediatric Bipolar Disorder (P06107 Has an Extension [P05898; NCT01349907])(P06107)	4	Difference in LS Means	-0.03	0.811	MMRM	-0.24	0.19	95		NA	All	404	Completed	Phase 3
NCT01244815	4425271	8108028	Change From Baseline in CGI-BP Mania Score at Day 21	asenapine	asenapine|Placebo to match asenapine|Rescue medication	Drug|Drug|Drug	disease|bipolar disorder	Bipolar Disorder, Pediatric	Parallel Assignment	Interventional	Treatment	Randomized	Efficacy and Safety of Asenapine Treatment for Pediatric Bipolar Disorder (P06107 Has an Extension [P05898; NCT01349907])(P06107)	4	Difference in LS Means	-0.75	0.001	MMRM	-1.04	-0.46	95		NA	All	404	Completed	Phase 3
NCT01244815	4425270	8108028	Change From Baseline in CGI-BP Mania Score at Day 21	asenapine	asenapine|Placebo to match asenapine|Rescue medication	Drug|Drug|Drug	disease|bipolar disorder	Bipolar Disorder, Pediatric	Parallel Assignment	Interventional	Treatment	Randomized	Efficacy and Safety of Asenapine Treatment for Pediatric Bipolar Disorder (P06107 Has an Extension [P05898; NCT01349907])(P06107)	4	Difference in LS Means	-0.74	0.001	MMRM	-1.03	-0.45	95		NA	All	404	Completed	Phase 3
NCT01244815	4425272	8108028	Change From Baseline in CGI-BP Mania Score at Day 21	asenapine	asenapine|Placebo to match asenapine|Rescue medication	Drug|Drug|Drug	disease|bipolar disorder	Bipolar Disorder, Pediatric	Parallel Assignment	Interventional	Treatment	Randomized	Efficacy and Safety of Asenapine Treatment for Pediatric Bipolar Disorder (P06107 Has an Extension [P05898; NCT01349907])(P06107)	4	Difference in LS Means	-0.61	0.001	MMRM	-0.9	-0.32	95		NA	All	404	Completed	Phase 3
NCT01244815	4425274	8108029	Change From Baseline in CGI-BP Mania Score at Day 14	asenapine	asenapine|Placebo to match asenapine|Rescue medication	Drug|Drug|Drug	disease|bipolar disorder	Bipolar Disorder, Pediatric	Parallel Assignment	Interventional	Treatment	Randomized	Efficacy and Safety of Asenapine Treatment for Pediatric Bipolar Disorder (P06107 Has an Extension [P05898; NCT01349907])(P06107)	4	Difference in LS Means	-0.63	0.001	MMRM	-0.89	-0.36	95		NA	All	404	Completed	Phase 3
NCT01244815	4425273	8108029	Change From Baseline in CGI-BP Mania Score at Day 14	asenapine	asenapine|Placebo to match asenapine|Rescue medication	Drug|Drug|Drug	disease|bipolar disorder	Bipolar Disorder, Pediatric	Parallel Assignment	Interventional	Treatment	Randomized	Efficacy and Safety of Asenapine Treatment for Pediatric Bipolar Disorder (P06107 Has an Extension [P05898; NCT01349907])(P06107)	4	Difference in LS Means	-0.61	0.001	MMRM	-0.88	-0.35	95		NA	All	404	Completed	Phase 3
NCT01244815	4425275	8108029	Change From Baseline in CGI-BP Mania Score at Day 14	asenapine	asenapine|Placebo to match asenapine|Rescue medication	Drug|Drug|Drug	disease|bipolar disorder	Bipolar Disorder, Pediatric	Parallel Assignment	Interventional	Treatment	Randomized	Efficacy and Safety of Asenapine Treatment for Pediatric Bipolar Disorder (P06107 Has an Extension [P05898; NCT01349907])(P06107)	4	Difference in LS Means	-0.34	0.011	MMRM	-0.61	-0.08	95		NA	All	404	Completed	Phase 3
NCT01244815	4425277	8108030	Change From Baseline in CGI-BP Mania Score at Day 7	asenapine	asenapine|Placebo to match asenapine|Rescue medication	Drug|Drug|Drug	disease|bipolar disorder	Bipolar Disorder, Pediatric	Parallel Assignment	Interventional	Treatment	Randomized	Efficacy and Safety of Asenapine Treatment for Pediatric Bipolar Disorder (P06107 Has an Extension [P05898; NCT01349907])(P06107)	4	Difference in LS Means	-0.35	0.003	MMRM	-0.59	-0.12	95		NA	All	404	Completed	Phase 3
NCT01244815	4425276	8108030	Change From Baseline in CGI-BP Mania Score at Day 7	asenapine	asenapine|Placebo to match asenapine|Rescue medication	Drug|Drug|Drug	disease|bipolar disorder	Bipolar Disorder, Pediatric	Parallel Assignment	Interventional	Treatment	Randomized	Efficacy and Safety of Asenapine Treatment for Pediatric Bipolar Disorder (P06107 Has an Extension [P05898; NCT01349907])(P06107)	4	Difference in LS Means	-0.44	0.001	MMRM	-0.67	-0.21	95		NA	All	404	Completed	Phase 3
NCT01244815	4425278	8108030	Change From Baseline in CGI-BP Mania Score at Day 7	asenapine	asenapine|Placebo to match asenapine|Rescue medication	Drug|Drug|Drug	disease|bipolar disorder	Bipolar Disorder, Pediatric	Parallel Assignment	Interventional	Treatment	Randomized	Efficacy and Safety of Asenapine Treatment for Pediatric Bipolar Disorder (P06107 Has an Extension [P05898; NCT01349907])(P06107)	4	Difference in LS Means	-0.33	0.006	MMRM	-0.56	-0.1	95		NA	All	404	Completed	Phase 3
NCT01244815	4425280	8108031	Change From Baseline in CGI-BP Mania Score at Day 4	asenapine	asenapine|Placebo to match asenapine|Rescue medication	Drug|Drug|Drug	disease|bipolar disorder	Bipolar Disorder, Pediatric	Parallel Assignment	Interventional	Treatment	Randomized	Efficacy and Safety of Asenapine Treatment for Pediatric Bipolar Disorder (P06107 Has an Extension [P05898; NCT01349907])(P06107)	4	Difference in LS Means	-0.17	0.107	MMRM	-0.37	0.04	95		NA	All	404	Completed	Phase 3
NCT01244815	4425279	8108031	Change From Baseline in CGI-BP Mania Score at Day 4	asenapine	asenapine|Placebo to match asenapine|Rescue medication	Drug|Drug|Drug	disease|bipolar disorder	Bipolar Disorder, Pediatric	Parallel Assignment	Interventional	Treatment	Randomized	Efficacy and Safety of Asenapine Treatment for Pediatric Bipolar Disorder (P06107 Has an Extension [P05898; NCT01349907])(P06107)	4	Difference in LS Means	-0.21	0.039	MMRM	-0.42	-0.01	95		NA	All	404	Completed	Phase 3
NCT01244815	4425281	8108031	Change From Baseline in CGI-BP Mania Score at Day 4	asenapine	asenapine|Placebo to match asenapine|Rescue medication	Drug|Drug|Drug	disease|bipolar disorder	Bipolar Disorder, Pediatric	Parallel Assignment	Interventional	Treatment	Randomized	Efficacy and Safety of Asenapine Treatment for Pediatric Bipolar Disorder (P06107 Has an Extension [P05898; NCT01349907])(P06107)	4	Difference in LS Means	-0.25	0.014	MMRM	-0.45	-0.05	95		NA	All	404	Completed	Phase 3
NCT01244815	4425292	8108032	Total Y-MRS 50% Responders at Days 4, 7, 14 and 21	asenapine	asenapine|Placebo to match asenapine|Rescue medication	Drug|Drug|Drug	disease|bipolar disorder	Bipolar Disorder, Pediatric	Parallel Assignment	Interventional	Treatment	Randomized	Efficacy and Safety of Asenapine Treatment for Pediatric Bipolar Disorder (P06107 Has an Extension [P05898; NCT01349907])(P06107)	4	Odds Ratio (OR)	3.4	0.008	Regression, Logistic	1.4	8.6	95		NA	All	404	Completed	Phase 3
NCT01244815	4425285	8108032	Total Y-MRS 50% Responders at Days 4, 7, 14 and 21	asenapine	asenapine|Placebo to match asenapine|Rescue medication	Drug|Drug|Drug	disease|bipolar disorder	Bipolar Disorder, Pediatric	Parallel Assignment	Interventional	Treatment	Randomized	Efficacy and Safety of Asenapine Treatment for Pediatric Bipolar Disorder (P06107 Has an Extension [P05898; NCT01349907])(P06107)	4	Odds Ratio (OR)	4.1	0.001	Regression, Logistic	2.2	7.6	95		NA	All	404	Completed	Phase 3
NCT01244815	4425287	8108032	Total Y-MRS 50% Responders at Days 4, 7, 14 and 21	asenapine	asenapine|Placebo to match asenapine|Rescue medication	Drug|Drug|Drug	disease|bipolar disorder	Bipolar Disorder, Pediatric	Parallel Assignment	Interventional	Treatment	Randomized	Efficacy and Safety of Asenapine Treatment for Pediatric Bipolar Disorder (P06107 Has an Extension [P05898; NCT01349907])(P06107)	4	Odds Ratio (OR)	2.2	0.018	Regression, Logistic	1.1	4.1	95		NA	All	404	Completed	Phase 3
NCT01244815	4425284	8108032	Total Y-MRS 50% Responders at Days 4, 7, 14 and 21	asenapine	asenapine|Placebo to match asenapine|Rescue medication	Drug|Drug|Drug	disease|bipolar disorder	Bipolar Disorder, Pediatric	Parallel Assignment	Interventional	Treatment	Randomized	Efficacy and Safety of Asenapine Treatment for Pediatric Bipolar Disorder (P06107 Has an Extension [P05898; NCT01349907])(P06107)	4	Odds Ratio (OR)	1.9	0.042	Regression, Logistic	1	3.4	95		NA	All	404	Completed	Phase 3
NCT01244815	4425289	8108032	Total Y-MRS 50% Responders at Days 4, 7, 14 and 21	asenapine	asenapine|Placebo to match asenapine|Rescue medication	Drug|Drug|Drug	disease|bipolar disorder	Bipolar Disorder, Pediatric	Parallel Assignment	Interventional	Treatment	Randomized	Efficacy and Safety of Asenapine Treatment for Pediatric Bipolar Disorder (P06107 Has an Extension [P05898; NCT01349907])(P06107)	4	Odds Ratio (OR)	2.8	0.005	Regression, Logistic	1.4	5.6	95		NA	All	404	Completed	Phase 3
NCT01244815	4425291	8108032	Total Y-MRS 50% Responders at Days 4, 7, 14 and 21	asenapine	asenapine|Placebo to match asenapine|Rescue medication	Drug|Drug|Drug	disease|bipolar disorder	Bipolar Disorder, Pediatric	Parallel Assignment	Interventional	Treatment	Randomized	Efficacy and Safety of Asenapine Treatment for Pediatric Bipolar Disorder (P06107 Has an Extension [P05898; NCT01349907])(P06107)	4	Odds Ratio (OR)	2.1	0.129	Regression, Logistic	0.8	5.6	95		NA	All	404	Completed	Phase 3
NCT01244815	4425283	8108032	Total Y-MRS 50% Responders at Days 4, 7, 14 and 21	asenapine	asenapine|Placebo to match asenapine|Rescue medication	Drug|Drug|Drug	disease|bipolar disorder	Bipolar Disorder, Pediatric	Parallel Assignment	Interventional	Treatment	Randomized	Efficacy and Safety of Asenapine Treatment for Pediatric Bipolar Disorder (P06107 Has an Extension [P05898; NCT01349907])(P06107)	4	Odds Ratio (OR)	3.2	0.001	Regression, Logistic	1.7	5.8	95		NA	All	404	Completed	Phase 3
NCT01244815	4425288	8108032	Total Y-MRS 50% Responders at Days 4, 7, 14 and 21	asenapine	asenapine|Placebo to match asenapine|Rescue medication	Drug|Drug|Drug	disease|bipolar disorder	Bipolar Disorder, Pediatric	Parallel Assignment	Interventional	Treatment	Randomized	Efficacy and Safety of Asenapine Treatment for Pediatric Bipolar Disorder (P06107 Has an Extension [P05898; NCT01349907])(P06107)	4	Odds Ratio (OR)	3.6	0.001	Regression, Logistic	1.8	7.3	95		NA	All	404	Completed	Phase 3
NCT01244815	4425286	8108032	Total Y-MRS 50% Responders at Days 4, 7, 14 and 21	asenapine	asenapine|Placebo to match asenapine|Rescue medication	Drug|Drug|Drug	disease|bipolar disorder	Bipolar Disorder, Pediatric	Parallel Assignment	Interventional	Treatment	Randomized	Efficacy and Safety of Asenapine Treatment for Pediatric Bipolar Disorder (P06107 Has an Extension [P05898; NCT01349907])(P06107)	4	Odds Ratio (OR)	4.1	0.001	Regression, Logistic	2.2	7.6	95		NA	All	404	Completed	Phase 3
NCT01244815	4425282	8108032	Total Y-MRS 50% Responders at Days 4, 7, 14 and 21	asenapine	asenapine|Placebo to match asenapine|Rescue medication	Drug|Drug|Drug	disease|bipolar disorder	Bipolar Disorder, Pediatric	Parallel Assignment	Interventional	Treatment	Randomized	Efficacy and Safety of Asenapine Treatment for Pediatric Bipolar Disorder (P06107 Has an Extension [P05898; NCT01349907])(P06107)	4	Odds Ratio (OR)	2.9	0.001	Regression, Logistic	1.6	5.3	95		NA	All	404	Completed	Phase 3
NCT01244815	4425290	8108032	Total Y-MRS 50% Responders at Days 4, 7, 14 and 21	asenapine	asenapine|Placebo to match asenapine|Rescue medication	Drug|Drug|Drug	disease|bipolar disorder	Bipolar Disorder, Pediatric	Parallel Assignment	Interventional	Treatment	Randomized	Efficacy and Safety of Asenapine Treatment for Pediatric Bipolar Disorder (P06107 Has an Extension [P05898; NCT01349907])(P06107)	4	Odds Ratio (OR)	2.9	0.003	Regression, Logistic	1.4	5.9	95		NA	All	404	Completed	Phase 3
NCT01244815	4425293	8108032	Total Y-MRS 50% Responders at Days 4, 7, 14 and 21	asenapine	asenapine|Placebo to match asenapine|Rescue medication	Drug|Drug|Drug	disease|bipolar disorder	Bipolar Disorder, Pediatric	Parallel Assignment	Interventional	Treatment	Randomized	Efficacy and Safety of Asenapine Treatment for Pediatric Bipolar Disorder (P06107 Has an Extension [P05898; NCT01349907])(P06107)	4	Odds Ratio (OR)	3	0.018	Regression, Logistic	1.2	7.6	95		NA	All	404	Completed	Phase 3
NCT01244815	4425295	8108033	Change From Baseline in Clinical Global Impression Scale for Use in Bipolar Disorder (CGI-BP) Overall Score at Day 21	asenapine	asenapine|Placebo to match asenapine|Rescue medication	Drug|Drug|Drug	disease|bipolar disorder	Bipolar Disorder, Pediatric	Parallel Assignment	Interventional	Treatment	Randomized	Efficacy and Safety of Asenapine Treatment for Pediatric Bipolar Disorder (P06107 Has an Extension [P05898; NCT01349907])(P06107)	4	Difference in LS Means	-0.7	0.001	MMRM	-0.9	-0.4	95		NA	All	404	Completed	Phase 3
NCT01244815	4425296	8108033	Change From Baseline in Clinical Global Impression Scale for Use in Bipolar Disorder (CGI-BP) Overall Score at Day 21	asenapine	asenapine|Placebo to match asenapine|Rescue medication	Drug|Drug|Drug	disease|bipolar disorder	Bipolar Disorder, Pediatric	Parallel Assignment	Interventional	Treatment	Randomized	Efficacy and Safety of Asenapine Treatment for Pediatric Bipolar Disorder (P06107 Has an Extension [P05898; NCT01349907])(P06107)	4	Difference in LS Means	-0.6	0.001	MMRM	-0.9	-0.3	95		NA	All	404	Completed	Phase 3
NCT01244815	4425294	8108033	Change From Baseline in Clinical Global Impression Scale for Use in Bipolar Disorder (CGI-BP) Overall Score at Day 21	asenapine	asenapine|Placebo to match asenapine|Rescue medication	Drug|Drug|Drug	disease|bipolar disorder	Bipolar Disorder, Pediatric	Parallel Assignment	Interventional	Treatment	Randomized	Efficacy and Safety of Asenapine Treatment for Pediatric Bipolar Disorder (P06107 Has an Extension [P05898; NCT01349907])(P06107)	4	Difference in LS Means	-0.7	0.001	MMRM	-1	-0.4	95		NA	All	404	Completed	Phase 3
NCT01244815	4425298	8108034	Change From Baseline in Y-MRS Total Score at Day 21	asenapine	asenapine|Placebo to match asenapine|Rescue medication	Drug|Drug|Drug	disease|bipolar disorder	Bipolar Disorder, Pediatric	Parallel Assignment	Interventional	Treatment	Randomized	Efficacy and Safety of Asenapine Treatment for Pediatric Bipolar Disorder (P06107 Has an Extension [P05898; NCT01349907])(P06107)	4	t-statistic	-5.07	0.0001	MMRM					NA	All	404	Completed	Phase 3
NCT01244815	4425301	8108034	Change From Baseline in Y-MRS Total Score at Day 21	asenapine	asenapine|Placebo to match asenapine|Rescue medication	Drug|Drug|Drug	disease|bipolar disorder	Bipolar Disorder, Pediatric	Parallel Assignment	Interventional	Treatment	Randomized	Efficacy and Safety of Asenapine Treatment for Pediatric Bipolar Disorder (P06107 Has an Extension [P05898; NCT01349907])(P06107)	4	t-statistic	-3.4	0.0021	MMRM					NA	All	404	Completed	Phase 3
NCT01244815	4425303	8108034	Change From Baseline in Y-MRS Total Score at Day 21	asenapine	asenapine|Placebo to match asenapine|Rescue medication	Drug|Drug|Drug	disease|bipolar disorder	Bipolar Disorder, Pediatric	Parallel Assignment	Interventional	Treatment	Randomized	Efficacy and Safety of Asenapine Treatment for Pediatric Bipolar Disorder (P06107 Has an Extension [P05898; NCT01349907])(P06107)	4	t-statistic	-4.92	0.0001	MMRM					NA	All	404	Completed	Phase 3
NCT01244815	4425302	8108034	Change From Baseline in Y-MRS Total Score at Day 21	asenapine	asenapine|Placebo to match asenapine|Rescue medication	Drug|Drug|Drug	disease|bipolar disorder	Bipolar Disorder, Pediatric	Parallel Assignment	Interventional	Treatment	Randomized	Efficacy and Safety of Asenapine Treatment for Pediatric Bipolar Disorder (P06107 Has an Extension [P05898; NCT01349907])(P06107)	4	t-statistic	-4.87	0.0001	MMRM					NA	All	404	Completed	Phase 3
NCT01244815	4425304	8108034	Change From Baseline in Y-MRS Total Score at Day 21	asenapine	asenapine|Placebo to match asenapine|Rescue medication	Drug|Drug|Drug	disease|bipolar disorder	Bipolar Disorder, Pediatric	Parallel Assignment	Interventional	Treatment	Randomized	Efficacy and Safety of Asenapine Treatment for Pediatric Bipolar Disorder (P06107 Has an Extension [P05898; NCT01349907])(P06107)	4	Difference in LS Means	-6.2	0.001	MMRM	-8.6	-3.8	95		NA	All	404	Completed	Phase 3
NCT01244815	4425306	8108034	Change From Baseline in Y-MRS Total Score at Day 21	asenapine	asenapine|Placebo to match asenapine|Rescue medication	Drug|Drug|Drug	disease|bipolar disorder	Bipolar Disorder, Pediatric	Parallel Assignment	Interventional	Treatment	Randomized	Efficacy and Safety of Asenapine Treatment for Pediatric Bipolar Disorder (P06107 Has an Extension [P05898; NCT01349907])(P06107)	4	Difference in Least Squares (LS) Means	-3.2	0.008	Mixed Model for Repeated Measures (MMRM)	-5.6	-0.8	95		NA	All	404	Completed	Phase 3
NCT01244815	4425300	8108034	Change From Baseline in Y-MRS Total Score at Day 21	asenapine	asenapine|Placebo to match asenapine|Rescue medication	Drug|Drug|Drug	disease|bipolar disorder	Bipolar Disorder, Pediatric	Parallel Assignment	Interventional	Treatment	Randomized	Efficacy and Safety of Asenapine Treatment for Pediatric Bipolar Disorder (P06107 Has an Extension [P05898; NCT01349907])(P06107)	4	t-statistic	-5.28	0.0001	MMRM					NA	All	404	Completed	Phase 3
NCT01244815	4425297	8108034	Change From Baseline in Y-MRS Total Score at Day 21	asenapine	asenapine|Placebo to match asenapine|Rescue medication	Drug|Drug|Drug	disease|bipolar disorder	Bipolar Disorder, Pediatric	Parallel Assignment	Interventional	Treatment	Randomized	Efficacy and Safety of Asenapine Treatment for Pediatric Bipolar Disorder (P06107 Has an Extension [P05898; NCT01349907])(P06107)	4	t-statistic	-5.49	0.0001	MMRM					NA	All	404	Completed	Phase 3
NCT01244815	4425305	8108034	Change From Baseline in Y-MRS Total Score at Day 21	asenapine	asenapine|Placebo to match asenapine|Rescue medication	Drug|Drug|Drug	disease|bipolar disorder	Bipolar Disorder, Pediatric	Parallel Assignment	Interventional	Treatment	Randomized	Efficacy and Safety of Asenapine Treatment for Pediatric Bipolar Disorder (P06107 Has an Extension [P05898; NCT01349907])(P06107)	4	Difference in LS Means	-5.3	0.001	MMRM	-7.7	-2.9	95		NA	All	404	Completed	Phase 3
NCT01244815	4425299	8108034	Change From Baseline in Y-MRS Total Score at Day 21	asenapine	asenapine|Placebo to match asenapine|Rescue medication	Drug|Drug|Drug	disease|bipolar disorder	Bipolar Disorder, Pediatric	Parallel Assignment	Interventional	Treatment	Randomized	Efficacy and Safety of Asenapine Treatment for Pediatric Bipolar Disorder (P06107 Has an Extension [P05898; NCT01349907])(P06107)	4	t-statistic	-4.64	0.0001	MMRM					NA	All	404	Completed	Phase 3
NCT01244893	4425239	8108008	Visual Acuity (VA)	NA	Acuvue Advance Plus prePQ|Acuvue Advance Plus postPQ	Device|Device	myopia	Myopia	Crossover Assignment	Interventional	Treatment	Randomized	Study of ACUVUE® ADVANCE® PLUS Contact Lenses.	2	Mean Difference (Final Values)	0.005	NA		-0.00092	0.01045	95	Standard Error of the Mean	0.003	All	44	Completed	N/A
NCT01245049	4425235	8107973	Anti-Polio Virus Type 1, 2 and 3 Antibody Titers	NA	Boostrix PolioTM|RepevaxTM|PriorixTM	Biological|Biological|Biological	poliomyelitis|diphtheria	Acellular Pertussis|Diphtheria|Poliomyelitis|Tetanus	Parallel Assignment	Interventional	Prevention	Randomized	Immunogenicity and Safety of GSK Biologicals' Boostrix Polio Vaccine in 3 and 4-year-old Children	2	Difference in adjusted GMT ratio	0.78	NA		0.54	1.12	95		NA	All	387	Completed	Phase 3
NCT01245049	4425236	8107973	Anti-Polio Virus Type 1, 2 and 3 Antibody Titers	NA	Boostrix PolioTM|RepevaxTM|PriorixTM	Biological|Biological|Biological	poliomyelitis|diphtheria	Acellular Pertussis|Diphtheria|Poliomyelitis|Tetanus	Parallel Assignment	Interventional	Prevention	Randomized	Immunogenicity and Safety of GSK Biologicals' Boostrix Polio Vaccine in 3 and 4-year-old Children	2	Difference in adjusted GMT ratio	0.91	NA		0.65	1.28	95		NA	All	387	Completed	Phase 3
NCT01245049	4425234	8107973	Anti-Polio Virus Type 1, 2 and 3 Antibody Titers	NA	Boostrix PolioTM|RepevaxTM|PriorixTM	Biological|Biological|Biological	poliomyelitis|diphtheria	Acellular Pertussis|Diphtheria|Poliomyelitis|Tetanus	Parallel Assignment	Interventional	Prevention	Randomized	Immunogenicity and Safety of GSK Biologicals' Boostrix Polio Vaccine in 3 and 4-year-old Children	2	Difference in adjusted GMT ratio	1.3	NA		0.93	1.84	95		NA	All	387	Completed	Phase 3
NCT01245049	4425237	8107975	Number of Subjects With a Booster Response to Diphtheria (D) and Tetanus (T) Antigens	NA	Boostrix PolioTM|RepevaxTM|PriorixTM	Biological|Biological|Biological	poliomyelitis|diphtheria	Acellular Pertussis|Diphtheria|Poliomyelitis|Tetanus	Parallel Assignment	Interventional	Prevention	Randomized	Immunogenicity and Safety of GSK Biologicals' Boostrix Polio Vaccine in 3 and 4-year-old Children	2	Percentage difference	1.7	NA		-2.43	4.9	95		NA	All	387	Completed	Phase 3
NCT01245049	4425238	8107975	Number of Subjects With a Booster Response to Diphtheria (D) and Tetanus (T) Antigens	NA	Boostrix PolioTM|RepevaxTM|PriorixTM	Biological|Biological|Biological	poliomyelitis|diphtheria	Acellular Pertussis|Diphtheria|Poliomyelitis|Tetanus	Parallel Assignment	Interventional	Prevention	Randomized	Immunogenicity and Safety of GSK Biologicals' Boostrix Polio Vaccine in 3 and 4-year-old Children	2	Percentage difference	0.56	NA		-3.55	3.14	95		NA	All	387	Completed	Phase 3
NCT01245062	4425232	8107952	Progression-free Survival in BRAF V600E Mutation-positive Participants Without a History of Brain Metastases as Assessed by the Investigator and Independent Review	trametinib	GSK1120212|Chemotherapy	Drug|Drug	melanoma	Melanoma	Crossover Assignment	Interventional	Treatment	Randomized	GSK1120212 vs Chemotherapy in Advanced or Metastatic BRAF V600E/K Mutation-positive Melanoma	3	Hazard Ratio (HR)	0.41	0.0001	Log Rank	0.29	0.6	95		NA	All	322	Completed	Phase 3
NCT01245062	4425233	8107952	Progression-free Survival in BRAF V600E Mutation-positive Participants Without a History of Brain Metastases as Assessed by the Investigator and Independent Review	trametinib	GSK1120212|Chemotherapy	Drug|Drug	melanoma	Melanoma	Crossover Assignment	Interventional	Treatment	Randomized	GSK1120212 vs Chemotherapy in Advanced or Metastatic BRAF V600E/K Mutation-positive Melanoma	3	Hazard Ratio (HR)	0.44	0.0001	Log Rank	0.31	0.64	95		NA	All	322	Completed	Phase 3
NCT01245140	4425225	8107927	Number of Participants With mPASI 50 Response and mPASI 75 Response	alitretinoin	alitretinoin|Placebo	Drug|Drug	psoriasis	Psoriasis	Parallel Assignment	Interventional	Treatment	Randomized	Efficacy of Alitretinoin Treatment in Patients With Pustular Form of Psoriasis	2		NA	0.1667	Fisher Exact					NA	All	33	Completed	Phase 2
NCT01245140	4425224	8107927	Number of Participants With mPASI 50 Response and mPASI 75 Response	alitretinoin	alitretinoin|Placebo	Drug|Drug	psoriasis	Psoriasis	Parallel Assignment	Interventional	Treatment	Randomized	Efficacy of Alitretinoin Treatment in Patients With Pustular Form of Psoriasis	2		NA	0.1667	Fisher Exact					NA	All	33	Completed	Phase 2
NCT01245140	4425226	8107928	Change From Baseline in the mPASI Score at EOT (Week 24) or at the Last Assessment	alitretinoin	alitretinoin|Placebo	Drug|Drug	psoriasis	Psoriasis	Parallel Assignment	Interventional	Treatment	Randomized	Efficacy of Alitretinoin Treatment in Patients With Pustular Form of Psoriasis	2	Least squared estimation	49.4927	0.2358	ANCOVA	-49.083	148.07	95		NA	All	33	Completed	Phase 2
NCT01245140	4425227	8107929	Mean Modified Psoriasis Area Severity Index (mPASI) Score at Baseline; Weeks 4, 8, 12, 16, and 20; and EOT (Week 24)	alitretinoin	alitretinoin|Placebo	Drug|Drug	psoriasis	Psoriasis	Parallel Assignment	Interventional	Treatment	Randomized	Efficacy of Alitretinoin Treatment in Patients With Pustular Form of Psoriasis	2		NA	0.12	Wilcoxon test: Exact Test					NA	All	33	Completed	Phase 2
NCT01245140	4425228	8107930	Absolute Change From Baseline (BL) in Total Pustule Count at Weeks 4, 8, 12, 16, and 20 and at EOT (Week 24)	alitretinoin	alitretinoin|Placebo	Drug|Drug	psoriasis	Psoriasis	Parallel Assignment	Interventional	Treatment	Randomized	Efficacy of Alitretinoin Treatment in Patients With Pustular Form of Psoriasis	2		NA	0.51	Wilcoxon test: Exact Test					NA	All	33	Completed	Phase 2
NCT01245140	4425230	8107932	Number of Participants With PPPASI 50 Response and PPPASI 75 Response	alitretinoin	alitretinoin|Placebo	Drug|Drug	psoriasis	Psoriasis	Parallel Assignment	Interventional	Treatment	Randomized	Efficacy of Alitretinoin Treatment in Patients With Pustular Form of Psoriasis	2		NA	0.4564	Fisher Exact					NA	All	33	Completed	Phase 2
NCT01245140	4425229	8107932	Number of Participants With PPPASI 50 Response and PPPASI 75 Response	alitretinoin	alitretinoin|Placebo	Drug|Drug	psoriasis	Psoriasis	Parallel Assignment	Interventional	Treatment	Randomized	Efficacy of Alitretinoin Treatment in Patients With Pustular Form of Psoriasis	2		NA	0.6595	Fisher Exact					NA	All	33	Completed	Phase 2
NCT01245140	4425231	8107933	Change From Baseline in the Palmo-plantar Pustulosis Psoriasis Area and Severity Index (PPPASI) Score at the End of Treatment (EOT) (Week 24) or at the Last Assessment	alitretinoin	alitretinoin|Placebo	Drug|Drug	psoriasis	Psoriasis	Parallel Assignment	Interventional	Treatment	Randomized	Efficacy of Alitretinoin Treatment in Patients With Pustular Form of Psoriasis	2	Mean Difference (Net)	0.5731	0.9705	ANCOVA	-30.9738	32.12	95		NA	All	33	Completed	Phase 2
NCT01245270	4425222	8107907	Plasma Insulin iAUC (Incremental Area Under the Curve; ng/ml*Min)	NA	Bilberry capsule first, then control cap|Control capsule first then bilberry cap	Dietary Supplement|Dietary Supplement	diabetes mellitus, type 2	Type 2 Diabetes	Crossover Assignment	Interventional	Treatment	Randomized	A Single Supplement of a Standardised Bilberry Extract Modifies Glycaemic Response	2		NA	0.028	t-test, 2 sided					NA	Male	8	Completed	N/A
NCT01245270	4425223	8107908	Plasma Glucose iAUC (Incremental Area Under the Curve; mM*Min)	NA	Bilberry capsule first, then control cap|Control capsule first then bilberry cap	Dietary Supplement|Dietary Supplement	diabetes mellitus, type 2	Type 2 Diabetes	Crossover Assignment	Interventional	Treatment	Randomized	A Single Supplement of a Standardised Bilberry Extract Modifies Glycaemic Response	2		NA	0.003						NA	Male	8	Completed	N/A
NCT01245647	4425150	8107798	CD4 Count (Mean)	naltrexone	Naltrexone, 50mg, once per day for 4 months|Sugar pill, 50mg, once per day for 4 months	Drug|Other	alcoholism	Alcoholism|HIV	Parallel Assignment	Interventional	Treatment	Randomized	Will Having Alcohol Treatment Improve Functioning?	2		NA	0.67	t-test, 2 sided					NA	Female	19	Completed	Phase 2
NCT01245647	4425151	8107799	HIV Viral Load Suppressed	naltrexone	Naltrexone, 50mg, once per day for 4 months|Sugar pill, 50mg, once per day for 4 months	Drug|Other	alcoholism	Alcoholism|HIV	Parallel Assignment	Interventional	Treatment	Randomized	Will Having Alcohol Treatment Improve Functioning?	2		NA	0.12	Fisher Exact					NA	Female	19	Completed	Phase 2
NCT01245647	4425152	8107800	Risky Sexual Behaviors	naltrexone	Naltrexone, 50mg, once per day for 4 months|Sugar pill, 50mg, once per day for 4 months	Drug|Other	alcoholism	Alcoholism|HIV	Parallel Assignment	Interventional	Treatment	Randomized	Will Having Alcohol Treatment Improve Functioning?	2		NA	0.46	Fisher Exact					NA	Female	19	Completed	Phase 2
NCT01245647	4425153	8107801	HIV Medication Adherence (95% or Better)	naltrexone	Naltrexone, 50mg, once per day for 4 months|Sugar pill, 50mg, once per day for 4 months	Drug|Other	alcoholism	Alcoholism|HIV	Parallel Assignment	Interventional	Treatment	Randomized	Will Having Alcohol Treatment Improve Functioning?	2		NA	1	Fisher Exact					NA	Female	19	Completed	Phase 2
NCT01245647	4425154	8107802	Number of Drinks Per Week	naltrexone	Naltrexone, 50mg, once per day for 4 months|Sugar pill, 50mg, once per day for 4 months	Drug|Other	alcoholism	Alcoholism|HIV	Parallel Assignment	Interventional	Treatment	Randomized	Will Having Alcohol Treatment Improve Functioning?	2		NA	0.82	t-test, 2 sided					NA	Female	19	Completed	Phase 2
NCT01246349	4425140	8107730	Child Dietary Self-Efficacy Scale	NA	Motivational Interviewing (Treatment Group)|Social Skills Training (Control Group)	Behavioral|Behavioral	weight loss|pediatric obesity	Childhood Obesity	Parallel Assignment	Interventional	Treatment	Randomized	Motivational Interviewing for Weight Loss	2	Mean Difference (Final Values)	0.183	0.88	Regression, Linear	-2.301	2.668	95	Standard Error of the Mean	1.265	All	40	Completed	N/A
NCT01246349	4425141	8107732	Physiological Outcomes: Waist Circumference	NA	Motivational Interviewing (Treatment Group)|Social Skills Training (Control Group)	Behavioral|Behavioral	weight loss|pediatric obesity	Childhood Obesity	Parallel Assignment	Interventional	Treatment	Randomized	Motivational Interviewing for Weight Loss	2		NA	0.09	Regression, Linear					NA	All	40	Completed	N/A
NCT01246349	4425142	8107733	Physiological Outcomes: BMI	NA	Motivational Interviewing (Treatment Group)|Social Skills Training (Control Group)	Behavioral|Behavioral	weight loss|pediatric obesity	Childhood Obesity	Parallel Assignment	Interventional	Treatment	Randomized	Motivational Interviewing for Weight Loss	2		NA	0.56	Regression, Linear					NA	All	40	Completed	N/A
NCT01246349	4425143	8107734	Weight Efficacy Life-style Questionnaire	NA	Motivational Interviewing (Treatment Group)|Social Skills Training (Control Group)	Behavioral|Behavioral	weight loss|pediatric obesity	Childhood Obesity	Parallel Assignment	Interventional	Treatment	Randomized	Motivational Interviewing for Weight Loss	2	Mean Difference (Final Values)	8.616	0.24	Regression, Linear	-5.871	23.103	95	Standard Error of the Mean	7.373	All	40	Completed	N/A
NCT01246401	4425136	8107721	Opioid Abstinence at 6 Months for Those With More Than 4 Injections	naltrexone	Extended-Release Naltrexone	Drug	acquired immunodeficiency syndrome|hiv infections|substance-related disorders|opioid-related disorders|hiv seropositivity	AIDS|Drug Dependence|HIV|Opioid Dependence	Parallel Assignment	Interventional	Treatment	Randomized	Naltrexone for Opioid Dependent Released Human Immunodeficiency Virus Positive (HIV+) Criminal Justice Populations	2		NA	0.03962	Chi-squared					NA	All	151	Completed	Phase 1/Phase 2
NCT01246401	4425137	8107726	Time to Opioid Relapse or End of Intervention	naltrexone	Extended-Release Naltrexone	Drug	acquired immunodeficiency syndrome|hiv infections|substance-related disorders|opioid-related disorders|hiv seropositivity	AIDS|Drug Dependence|HIV|Opioid Dependence	Parallel Assignment	Interventional	Treatment	Randomized	Naltrexone for Opioid Dependent Released Human Immunodeficiency Virus Positive (HIV+) Criminal Justice Populations	2		NA	0.03	Wilcoxon (Mann-Whitney)					NA	All	151	Completed	Phase 1/Phase 2
NCT01246401	4425138	8107728	Particpants Who Had Undetectable HIV-1 RNA Levels at Less Than 50 Copies/mL	naltrexone	Extended-Release Naltrexone	Drug	acquired immunodeficiency syndrome|hiv infections|substance-related disorders|opioid-related disorders|hiv seropositivity	AIDS|Drug Dependence|HIV|Opioid Dependence	Parallel Assignment	Interventional	Treatment	Randomized	Naltrexone for Opioid Dependent Released Human Immunodeficiency Virus Positive (HIV+) Criminal Justice Populations	2		NA	0.087	Welch's T Test					NA	All	151	Completed	Phase 1/Phase 2
NCT01246401	4425139	8107729	Participants Who Had Undetectable HIV-1 RNA Levels at Less Than 400 Copies/mL at Six Month	naltrexone	Extended-Release Naltrexone	Drug	acquired immunodeficiency syndrome|hiv infections|substance-related disorders|opioid-related disorders|hiv seropositivity	AIDS|Drug Dependence|HIV|Opioid Dependence	Parallel Assignment	Interventional	Treatment	Randomized	Naltrexone for Opioid Dependent Released Human Immunodeficiency Virus Positive (HIV+) Criminal Justice Populations	2		NA	0.431	Welch's T Test					NA	All	151	Completed	Phase 1/Phase 2
NCT01246960	4425125	8107663	Time to Disease Progression (TTP)	oxaliplatin|ramucirumab|fluorouracil|leucovorin	Ramucirumab|Placebo|Oxaliplatin|Leucovorin|5-Fluorouracil	Biological|Drug|Drug|Drug|Drug	stomach neoplasms	Esophageal Cancer|Stomach Cancer	Parallel Assignment	Interventional	Treatment	Randomized	A Study of Ramucirumab in Participants With Gastric, Esophageal, and Gastroesophageal Cancer	2	Hazard Ratio (HR)	0.88	0.516	Stratified Log Rank	0.59	1.3	95		NA	All	168	Completed	Phase 2
NCT01246960	4425126	8107666	Overall Survival (OS)	oxaliplatin|ramucirumab|fluorouracil|leucovorin	Ramucirumab|Placebo|Oxaliplatin|Leucovorin|5-Fluorouracil	Biological|Drug|Drug|Drug|Drug	stomach neoplasms	Esophageal Cancer|Stomach Cancer	Parallel Assignment	Interventional	Treatment	Randomized	A Study of Ramucirumab in Participants With Gastric, Esophageal, and Gastroesophageal Cancer	2	Hazard Ratio (HR)	1.08	0.712	Stratified Log Rank	0.73	1.58	95		NA	All	168	Completed	Phase 2
NCT01246960	4425127	8107667	Progression-Free Survival (PFS)	oxaliplatin|ramucirumab|fluorouracil|leucovorin	Ramucirumab|Placebo|Oxaliplatin|Leucovorin|5-Fluorouracil	Biological|Drug|Drug|Drug|Drug	stomach neoplasms	Esophageal Cancer|Stomach Cancer	Parallel Assignment	Interventional	Treatment	Randomized	A Study of Ramucirumab in Participants With Gastric, Esophageal, and Gastroesophageal Cancer	2	Hazard Ratio (HR)	0.98	0.886	Stratified Log Rank	0.69	1.37	95		NA	All	168	Completed	Phase 2
NCT01246973	4425123	8107659	Percentage of Subjects With Moist Desquamation	curcumin	Curcumin|Placebo	Drug|Drug	dermatitis|radiodermatitis	Radiation-induced Dermatitis	Parallel Assignment	Interventional	Prevention	Randomized	Oral Curcumin for Radiation Dermatitis	2		NA	0.3504	Chi-squared					NA	Female	686	Completed	Phase 2/Phase 3
NCT01246973	4425124	8107660	Mean Radiation Dermatitis Severity Score	curcumin	Curcumin|Placebo	Drug|Drug	dermatitis|radiodermatitis	Radiation-induced Dermatitis	Parallel Assignment	Interventional	Prevention	Randomized	Oral Curcumin for Radiation Dermatitis	2		NA	0.6555	F-test					NA	Female	686	Completed	Phase 2/Phase 3
NCT01247064	4425118	8107635	Parental Perception of Improvement of Breathing After Study Medication	pharmaceutical solutions	Nebulized 3% saline|Nebulized 0.9% Normal Saline	Drug|Drug	bronchiolitis, viral|bronchiolitis	Bronchiolitis, Viral|Saline Solution, Hypertonic	Parallel Assignment	Interventional	Treatment	Randomized	Hypertonic Saline for Acute Bronchiolitis	2		NA	0.62	Chi-squared					NA	All	62	Completed	Phase 4
NCT01247064	4425119	8107636	Oxygen Saturation Change	pharmaceutical solutions	Nebulized 3% saline|Nebulized 0.9% Normal Saline	Drug|Drug	bronchiolitis, viral|bronchiolitis	Bronchiolitis, Viral|Saline Solution, Hypertonic	Parallel Assignment	Interventional	Treatment	Randomized	Hypertonic Saline for Acute Bronchiolitis	2		NA	0.36	t-test, 2 sided					NA	All	62	Completed	Phase 4
NCT01247064	4425120	8107637	Respiratory Rate Change	pharmaceutical solutions	Nebulized 3% saline|Nebulized 0.9% Normal Saline	Drug|Drug	bronchiolitis, viral|bronchiolitis	Bronchiolitis, Viral|Saline Solution, Hypertonic	Parallel Assignment	Interventional	Treatment	Randomized	Hypertonic Saline for Acute Bronchiolitis	2		NA	0.02	t-test, 2 sided					NA	All	62	Completed	Phase 4
NCT01247064	4425121	8107638	Rate of Hospitalization	pharmaceutical solutions	Nebulized 3% saline|Nebulized 0.9% Normal Saline	Drug|Drug	bronchiolitis, viral|bronchiolitis	Bronchiolitis, Viral|Saline Solution, Hypertonic	Parallel Assignment	Interventional	Treatment	Randomized	Hypertonic Saline for Acute Bronchiolitis	2		NA	0.86	Chi-squared					NA	All	62	Completed	Phase 4
NCT01247064	4425122	8107639	Respiratory Assessment Change Score (RACS)	pharmaceutical solutions	Nebulized 3% saline|Nebulized 0.9% Normal Saline	Drug|Drug	bronchiolitis, viral|bronchiolitis	Bronchiolitis, Viral|Saline Solution, Hypertonic	Parallel Assignment	Interventional	Treatment	Randomized	Hypertonic Saline for Acute Bronchiolitis	2		NA	0.01	t-test, 2 sided					NA	All	62	Completed	Phase 4
NCT01247324	4425094	8107603	Percentage of Participants Who Have No Evidence of Disease Activity (NEDA) up to Week 96	interferon-beta|ocrelizumab|interferons|interferon beta-1a	Interferon beta-1a|Ocrelizumab-matching placebo|Ocrelizumab|Interferon beta-1a-matching placebo	Drug|Drug|Drug|Drug	multiple sclerosis|sclerosis	Relapsing Multiple Sclerosis	Parallel Assignment	Interventional	Treatment	Randomized	A Study of Ocrelizumab in Comparison With Interferon Beta-1a (Rebif) in Participants With Relapsing Multiple Sclerosis	2	Relative risk (stratified)	1.74	0.0001	CMH Chi-Squared test (stratified)	1.39	2.17	95		NA	All	821	Active, not recruiting	Phase 3
NCT01247324	4425095	8107604	Change From Baseline in Short Form Health Survey-36 (SF-36) Physical Component Summary (PCS) Score at Week 96	interferon-beta|ocrelizumab|interferons|interferon beta-1a	Interferon beta-1a|Ocrelizumab-matching placebo|Ocrelizumab|Interferon beta-1a-matching placebo	Drug|Drug|Drug|Drug	multiple sclerosis|sclerosis	Relapsing Multiple Sclerosis	Parallel Assignment	Interventional	Treatment	Randomized	A Study of Ocrelizumab in Comparison With Interferon Beta-1a (Rebif) in Participants With Relapsing Multiple Sclerosis	2	Difference in Adjusted Means	0.693	0	mixed-effect model of repeated measures	-0.414	1.8	95	Standard Error of the Mean	0.564	All	821	Active, not recruiting	Phase 3
NCT01247324	4425096	8107605	Percent Change in Brain Volume as Detected by Brain Magnetic Resonance Imaging (MRI) From Week 24 to Week 96	interferon-beta|ocrelizumab|interferons|interferon beta-1a	Interferon beta-1a|Ocrelizumab-matching placebo|Ocrelizumab|Interferon beta-1a-matching placebo	Drug|Drug|Drug|Drug	multiple sclerosis|sclerosis	Relapsing Multiple Sclerosis	Parallel Assignment	Interventional	Treatment	Randomized	A Study of Ocrelizumab in Comparison With Interferon Beta-1a (Rebif) in Participants With Relapsing Multiple Sclerosis	2	Difference in Adjusted Means	0.168	0	mixed-effect model of repeated measures	0.053	0.283	95	Standard Error of the Mean	0.058	All	821	Active, not recruiting	Phase 3
NCT01247324	4425097	8107606	Change From Baseline in Multiple Sclerosis Functional Composite (MSFC) Score to Week 96	interferon-beta|ocrelizumab|interferons|interferon beta-1a	Interferon beta-1a|Ocrelizumab-matching placebo|Ocrelizumab|Interferon beta-1a-matching placebo	Drug|Drug|Drug|Drug	multiple sclerosis|sclerosis	Relapsing Multiple Sclerosis	Parallel Assignment	Interventional	Treatment	Randomized	A Study of Ocrelizumab in Comparison With Interferon Beta-1a (Rebif) in Participants With Relapsing Multiple Sclerosis	2	Difference in Adjusted Means	0.039	0	mixed-effect model of repeated measures	-0.039	0.116	95	Standard Error of the Mean	0.039	All	821	Active, not recruiting	Phase 3
NCT01247324	4425098	8107607	Number of T1 Hypointense Lesions During the Double-Blind Treatment	interferon-beta|ocrelizumab|interferons|interferon beta-1a	Interferon beta-1a|Ocrelizumab-matching placebo|Ocrelizumab|Interferon beta-1a-matching placebo	Drug|Drug|Drug|Drug	multiple sclerosis|sclerosis	Relapsing Multiple Sclerosis	Parallel Assignment	Interventional	Treatment	Randomized	A Study of Ocrelizumab in Comparison With Interferon Beta-1a (Rebif) in Participants With Relapsing Multiple Sclerosis	2	Adjusted rate ratio	0.428	0.0001	Negative Binomial Model	0.328	0.557	95		NA	All	821	Active, not recruiting	Phase 3
NCT01247324	4425099	8107608	Time to Onset of Confirmed Disability Progression (CDP) for at Least 24 Weeks During the Double-Blind Treatment Period	interferon-beta|ocrelizumab|interferons|interferon beta-1a	Interferon beta-1a|Ocrelizumab-matching placebo|Ocrelizumab|Interferon beta-1a-matching placebo	Drug|Drug|Drug|Drug	multiple sclerosis|sclerosis	Relapsing Multiple Sclerosis	Parallel Assignment	Interventional	Treatment	Randomized	A Study of Ocrelizumab in Comparison With Interferon Beta-1a (Rebif) in Participants With Relapsing Multiple Sclerosis	2	Hazard Ratio (HR)	0.57	0	Log Rank	0.34	0.95	95		NA	All	821	Active, not recruiting	Phase 3
NCT01247324	4425100	8107609	Percentage of Participants With Confirmed Disability Improvement (CDI) for at Least 12 Weeks	interferon-beta|ocrelizumab|interferons|interferon beta-1a	Interferon beta-1a|Ocrelizumab-matching placebo|Ocrelizumab|Interferon beta-1a-matching placebo	Drug|Drug|Drug|Drug	multiple sclerosis|sclerosis	Relapsing Multiple Sclerosis	Parallel Assignment	Interventional	Treatment	Randomized	A Study of Ocrelizumab in Comparison With Interferon Beta-1a (Rebif) in Participants With Relapsing Multiple Sclerosis	2	Relative risk (stratified)	1.61	0	CMH Chi-Squared test (stratified)	1.11	2.33	95		NA	All	821	Active, not recruiting	Phase 3
NCT01247324	4425101	8107610	Number of New, and/or Enlarging T2 Hyperintense Lesions as Detected by Brain Magnetic Resonance Imaging (MRI) During the Double Blind Treatment	interferon-beta|ocrelizumab|interferons|interferon beta-1a	Interferon beta-1a|Ocrelizumab-matching placebo|Ocrelizumab|Interferon beta-1a-matching placebo	Drug|Drug|Drug|Drug	multiple sclerosis|sclerosis	Relapsing Multiple Sclerosis	Parallel Assignment	Interventional	Treatment	Randomized	A Study of Ocrelizumab in Comparison With Interferon Beta-1a (Rebif) in Participants With Relapsing Multiple Sclerosis	2	Adjusted rate ratio	0.229	0.0001	Negative Binomial Model	0.174	0.3	95		NA	All	821	Active, not recruiting	Phase 3
NCT01247324	4425102	8107611	Number of T1 Gadolinium (Gd)-Enhancing Lesions as Detected by Brain Magnetic Resonance Imaging (MRI) During the Double-Blind Treatment	interferon-beta|ocrelizumab|interferons|interferon beta-1a	Interferon beta-1a|Ocrelizumab-matching placebo|Ocrelizumab|Interferon beta-1a-matching placebo	Drug|Drug|Drug|Drug	multiple sclerosis|sclerosis	Relapsing Multiple Sclerosis	Parallel Assignment	Interventional	Treatment	Randomized	A Study of Ocrelizumab in Comparison With Interferon Beta-1a (Rebif) in Participants With Relapsing Multiple Sclerosis	2	Adjusted rate ratio	0.058	0.0001	Negative Binomial Model	0.032	0.104	95		NA	All	821	Active, not recruiting	Phase 3
NCT01247324	4425103	8107612	Time to Onset of Confirmed Disability Progression (CDP) for at Least 12 Weeks During the Double-Blind Treatment Period	interferon-beta|ocrelizumab|interferons|interferon beta-1a	Interferon beta-1a|Ocrelizumab-matching placebo|Ocrelizumab|Interferon beta-1a-matching placebo	Drug|Drug|Drug|Drug	multiple sclerosis|sclerosis	Relapsing Multiple Sclerosis	Parallel Assignment	Interventional	Treatment	Randomized	A Study of Ocrelizumab in Comparison With Interferon Beta-1a (Rebif) in Participants With Relapsing Multiple Sclerosis	2	Hazard Ratio (HR)	0.57	0	Log Rank	0.37	0.9	95		NA	All	821	Active, not recruiting	Phase 3
NCT01247324	4425104	8107613	Annualized Relapse Rate (ARR) in Participants With Relapsing Multiple Sclerosis (MS) at 96 Weeks	interferon-beta|ocrelizumab|interferons|interferon beta-1a	Interferon beta-1a|Ocrelizumab-matching placebo|Ocrelizumab|Interferon beta-1a-matching placebo	Drug|Drug|Drug|Drug	multiple sclerosis|sclerosis	Relapsing Multiple Sclerosis	Parallel Assignment	Interventional	Treatment	Randomized	A Study of Ocrelizumab in Comparison With Interferon Beta-1a (Rebif) in Participants With Relapsing Multiple Sclerosis	2	Rate Ratio	0.536	0.0001	Negative Binomial Model	0.4	0.719	95		NA	All	821	Active, not recruiting	Phase 3
NCT01248104	4425093	8107548	Total Transfusion Amounts	tranexamic acid|aminocaproic acid	Tranexamic Acid|Aminocaproic Acid	Drug|Drug	NA	Cardiopulmonary Bypass	Parallel Assignment	Interventional	Treatment	Randomized	Comparison of Tranexamic to Epsilon Aminocaproic Acid: a Prospective Analysis of Blood Conservation in Cardiac Surgery	2		NA	0.35	ANOVA					NA	All	100	Completed	N/A
NCT01248416	4425077	8107524	Change in Estradiol	letrozole|hormones|aromatase inhibitors|anastrozole	Aromatase Inhibitor|Growth Hormone|Aromatase Inhibitor and Growth Hormone	Drug|Drug|Drug	dwarfism	Idiopathic Short Stature	Parallel Assignment	Interventional	Treatment	Randomized	Aromatase Inhibitors, Alone And In Combination With Growth Hormone In Adolescent Boys With Idiopathic Short Stature	3		NA	0.0003	ANCOVA					NA	Male	76	Completed	Phase 3
NCT01248416	4425078	8107525	Change in Testosterone	letrozole|hormones|aromatase inhibitors|anastrozole	Aromatase Inhibitor|Growth Hormone|Aromatase Inhibitor and Growth Hormone	Drug|Drug|Drug	dwarfism	Idiopathic Short Stature	Parallel Assignment	Interventional	Treatment	Randomized	Aromatase Inhibitors, Alone And In Combination With Growth Hormone In Adolescent Boys With Idiopathic Short Stature	3		NA	0.0001	ANOVA					NA	Male	76	Completed	Phase 3
NCT01248416	4425079	8107526	Change in IGF-I Concentrations	letrozole|hormones|aromatase inhibitors|anastrozole	Aromatase Inhibitor|Growth Hormone|Aromatase Inhibitor and Growth Hormone	Drug|Drug|Drug	dwarfism	Idiopathic Short Stature	Parallel Assignment	Interventional	Treatment	Randomized	Aromatase Inhibitors, Alone And In Combination With Growth Hormone In Adolescent Boys With Idiopathic Short Stature	3		NA	0.0001	ANOVA					NA	Male	76	Completed	Phase 3
NCT01248416	4425080	8107528	Change in Lean Body Mass	letrozole|hormones|aromatase inhibitors|anastrozole	Aromatase Inhibitor|Growth Hormone|Aromatase Inhibitor and Growth Hormone	Drug|Drug|Drug	dwarfism	Idiopathic Short Stature	Parallel Assignment	Interventional	Treatment	Randomized	Aromatase Inhibitors, Alone And In Combination With Growth Hormone In Adolescent Boys With Idiopathic Short Stature	3		NA	0.015	ANOVA					NA	Male	76	Completed	Phase 3
NCT01248416	4425081	8107529	Change in Bone Density z Score Adjusted for Height	letrozole|hormones|aromatase inhibitors|anastrozole	Aromatase Inhibitor|Growth Hormone|Aromatase Inhibitor and Growth Hormone	Drug|Drug|Drug	dwarfism	Idiopathic Short Stature	Parallel Assignment	Interventional	Treatment	Randomized	Aromatase Inhibitors, Alone And In Combination With Growth Hormone In Adolescent Boys With Idiopathic Short Stature	3		NA	0.906	ANOVA					NA	Male	76	Completed	Phase 3
NCT01248416	4425082	8107531	Change in Height	letrozole|hormones|aromatase inhibitors|anastrozole	Aromatase Inhibitor|Growth Hormone|Aromatase Inhibitor and Growth Hormone	Drug|Drug|Drug	dwarfism	Idiopathic Short Stature	Parallel Assignment	Interventional	Treatment	Randomized	Aromatase Inhibitors, Alone And In Combination With Growth Hormone In Adolescent Boys With Idiopathic Short Stature	3		NA	0.006	ANCOVA					NA	Male	76	Completed	Phase 3
NCT01248585	4425072	8107512	Change in Pain Intensity Score Over 10 Days After Radiotherapy.	dexamethasone	Dexamethasone|Placebo	Drug|Drug	neoplasm metastasis|bone neoplasms|bone marrow diseases	Bone Metastases	Parallel Assignment	Interventional	Treatment	Randomized	Dexamethasone vs Placebo in the Prophylaxis of Radiation-Induced Pain Flare Following Palliative Radiotherapy for Bone Metastases	2	Mean Difference (Net)	-0.55	0.07	Wilcoxon (Mann-Whitney)	-5.06	3.97	90		NA	All	298	Completed	Phase 3
NCT01248585	4425073	8107513	Response to Radiation Treatment at Six Weeks	dexamethasone	Dexamethasone|Placebo	Drug|Drug	neoplasm metastasis|bone neoplasms|bone marrow diseases	Bone Metastases	Parallel Assignment	Interventional	Treatment	Randomized	Dexamethasone vs Placebo in the Prophylaxis of Radiation-Induced Pain Flare Following Palliative Radiotherapy for Bone Metastases	2	Risk Difference (RD)	0.09	0.15	Fisher Exact	0.01	0.18	90		NA	All	298	Completed	Phase 3
NCT01248585	4425074	8107515	Radiation-induced Pain Flare Incidence From Day 6 to Day 10 After Radiotherapy Treatment	dexamethasone	Dexamethasone|Placebo	Drug|Drug	neoplasm metastasis|bone neoplasms|bone marrow diseases	Bone Metastases	Parallel Assignment	Interventional	Treatment	Randomized	Dexamethasone vs Placebo in the Prophylaxis of Radiation-Induced Pain Flare Following Palliative Radiotherapy for Bone Metastases	2	Risk Difference (RD)	0.009	0.432	Cochran-Mantel-Haenszel	-0.08	0.1	95		NA	All	298	Completed	Phase 3
NCT01248585	4425075	8107516	Radiation-induced Pain Flare Incidence	dexamethasone	Dexamethasone|Placebo	Drug|Drug	neoplasm metastasis|bone neoplasms|bone marrow diseases	Bone Metastases	Parallel Assignment	Interventional	Treatment	Randomized	Dexamethasone vs Placebo in the Prophylaxis of Radiation-Induced Pain Flare Following Palliative Radiotherapy for Bone Metastases	2	Risk Difference (RD)	0.09	0.05	Cochran-Mantel-Haenszel	0	0.177	90	Standard Error of the Mean	0.053	All	298	Completed	Phase 3
NCT01248715	4425065	8107505	Number of Participants With Hospital Mortality.	oseltamivir	oseltamivir	Drug	influenza, human|pneumonia	Influenza|Pneumonia	Parallel Assignment	Interventional	Treatment	Randomized	Rapid Empiric Treatment With Oseltamivir Study (RETOS)	2		NA	0.9999	Wilcoxon (Mann-Whitney)					NA	All	1107	Completed	Phase 4
NCT01248715	4425066	8107506	Length of Hospital Stay	oseltamivir	oseltamivir	Drug	influenza, human|pneumonia	Influenza|Pneumonia	Parallel Assignment	Interventional	Treatment	Randomized	Rapid Empiric Treatment With Oseltamivir Study (RETOS)	2		NA	0.796	Wilcoxon (Mann-Whitney)					NA	All	1107	Completed	Phase 4
NCT01248715	4425067	8107507	Days to Reach Clinical Stability	oseltamivir	oseltamivir	Drug	influenza, human|pneumonia	Influenza|Pneumonia	Parallel Assignment	Interventional	Treatment	Randomized	Rapid Empiric Treatment With Oseltamivir Study (RETOS)	2		NA	0.685	Wilcoxon (Mann-Whitney)					NA	All	1107	Completed	Phase 4
NCT01248715	4425068	8107508	Number of Participants That Had Short-term Mortality	oseltamivir	oseltamivir	Drug	influenza, human|pneumonia	Influenza|Pneumonia	Parallel Assignment	Interventional	Treatment	Randomized	Rapid Empiric Treatment With Oseltamivir Study (RETOS)	2		NA	0.9999	Wilcoxon (Mann-Whitney)					NA	All	1107	Completed	Phase 4
NCT01248715	4425069	8107509	Number of Participants That Required Re-hospitalization	oseltamivir	oseltamivir	Drug	influenza, human|pneumonia	Influenza|Pneumonia	Parallel Assignment	Interventional	Treatment	Randomized	Rapid Empiric Treatment With Oseltamivir Study (RETOS)	2		NA	0.732	Wilcoxon (Mann-Whitney)					NA	All	1107	Completed	Phase 4
NCT01248715	4425070	8107510	Number of Participants to Transfer to ICU After 24 h	oseltamivir	oseltamivir	Drug	influenza, human|pneumonia	Influenza|Pneumonia	Parallel Assignment	Interventional	Treatment	Randomized	Rapid Empiric Treatment With Oseltamivir Study (RETOS)	2		NA	0.9999	Wilcoxon (Mann-Whitney)					NA	All	1107	Completed	Phase 4
NCT01248715	4425071	8107511	Number of Participants With Clinical Failure (Failure to Reach Clinical Stability)	oseltamivir	oseltamivir	Drug	influenza, human|pneumonia	Influenza|Pneumonia	Parallel Assignment	Interventional	Treatment	Randomized	Rapid Empiric Treatment With Oseltamivir Study (RETOS)	2		NA	0.46	Wilcoxon (Mann-Whitney)					NA	All	1107	Completed	Phase 4
NCT01248728	4425061	8107500	Change From Baseline in the Preschool Language Scale (PLS-4) - Total Language	NA	Omega-3 Fatty Acids|Placebo	Dietary Supplement|Dietary Supplement	autistic disorder|autism spectrum disorder	Autism Spectrum Disorder	Parallel Assignment	Interventional	Treatment	Randomized	Omega-3 Fatty Acids For Treatment Of Young Children With Autism (OMG)	2		NA	0.6	Regression, Linear					NA	All	38	Completed	Phase 2
NCT01248728	4425062	8107501	Change From Baseline in the Vineland Adaptive Behavioral Scales (VABS) - Adaptive Functioning Composite	NA	Omega-3 Fatty Acids|Placebo	Dietary Supplement|Dietary Supplement	autistic disorder|autism spectrum disorder	Autism Spectrum Disorder	Parallel Assignment	Interventional	Treatment	Randomized	Omega-3 Fatty Acids For Treatment Of Young Children With Autism (OMG)	2		NA	0.09	Mixed Models Analysis					NA	All	38	Completed	Phase 2
NCT01248728	4425063	8107503	Change From Baseline in the Behaviour Assessment System for Children (BASC-2) - Externalizing Problems Composite	NA	Omega-3 Fatty Acids|Placebo	Dietary Supplement|Dietary Supplement	autistic disorder|autism spectrum disorder	Autism Spectrum Disorder	Parallel Assignment	Interventional	Treatment	Randomized	Omega-3 Fatty Acids For Treatment Of Young Children With Autism (OMG)	2		NA	0.02	Mixed Models Analysis					NA	All	38	Completed	Phase 2
NCT01248728	4425064	8107504	Change From Baseline in the Pervasive Developmental Disorder-Behavioral Inventory (PDDBI) - Autism Composite Score	NA	Omega-3 Fatty Acids|Placebo	Dietary Supplement|Dietary Supplement	autistic disorder|autism spectrum disorder	Autism Spectrum Disorder	Parallel Assignment	Interventional	Treatment	Randomized	Omega-3 Fatty Acids For Treatment Of Young Children With Autism (OMG)	2		NA	0.5	Mixed Models Analysis					NA	All	38	Completed	Phase 2
NCT01248780	4425057	8107495	HAQ (Disability Index of the Health Assessment Questionnaire) Score Change From Baseline	methotrexate	Golimumab|Placebo|Methotrexate (MTX)	Drug|Drug|Drug	arthritis, rheumatoid|arthritis	Rheumatoid Arthritis	Parallel Assignment	Interventional	Treatment	Randomized	Study of Subcutaneous Golimumab in Chinese Patients With Active Rheumatoid Arthritis Despite Methotrexate Therapy	2		NA	0.001	ANOVA					NA	All	264	Completed	Phase 3
NCT01248780	4425058	8107496	American College of Rheumatology 20 Response, Using CRP, at Week 24	methotrexate	Golimumab|Placebo|Methotrexate (MTX)	Drug|Drug|Drug	arthritis, rheumatoid|arthritis	Rheumatoid Arthritis	Parallel Assignment	Interventional	Treatment	Randomized	Study of Subcutaneous Golimumab in Chinese Patients With Active Rheumatoid Arthritis Despite Methotrexate Therapy	2		NA	0.001	Cochran-Mantel-Haenszel					NA	All	264	Completed	Phase 3
NCT01248780	4425059	8107497	Disease Activity Index Score (DAS 28) Response, Using CRP (C-reactive Protein)	methotrexate	Golimumab|Placebo|Methotrexate (MTX)	Drug|Drug|Drug	arthritis, rheumatoid|arthritis	Rheumatoid Arthritis	Parallel Assignment	Interventional	Treatment	Randomized	Study of Subcutaneous Golimumab in Chinese Patients With Active Rheumatoid Arthritis Despite Methotrexate Therapy	2		NA	0.001	Cochran-Mantel-Haenszel					NA	All	264	Completed	Phase 3
NCT01248780	4425060	8107498	American College of Rheumatology (ACR) 20 Response, Using CRP (C-reactive Protein), at Week 14	methotrexate	Golimumab|Placebo|Methotrexate (MTX)	Drug|Drug|Drug	arthritis, rheumatoid|arthritis	Rheumatoid Arthritis	Parallel Assignment	Interventional	Treatment	Randomized	Study of Subcutaneous Golimumab in Chinese Patients With Active Rheumatoid Arthritis Despite Methotrexate Therapy	2		NA	0.001	Cochran-Mantel-Haenszel					NA	All	264	Completed	Phase 3
NCT01248884	4425043	8107485	Number of Subjects With Anti-hepatitis B (Anti-HBs) Antibody Concentration Equal to or Above (≥) 10 and 100 Milli-International Units Per Milliliter (mIU/mL)	heptavalent pneumococcal conjugate vaccine	Infanrix hexa™|Prevenar 13®|GSK217744	Biological|Biological|Biological	diphtheria|hepatitis b|poliomyelitis	Acellular Pertussis|Diphtheria|Haemophilus Influenzae Type b|Hepatitis B|Poliomyelitis|Tetanus	Parallel Assignment	Interventional	Prevention	Randomized	Safety and Immunogenicity of New Formulations of GlaxoSmithKline Biologicals' DTPa-HBV-IPV/Hib Vaccine (GSK217744)	3	Difference in percentage	-0.92	NA		-5.07	3.02	97.5		NA	All	721	Completed	Phase 2
NCT01248884	4425045	8107485	Number of Subjects With Anti-hepatitis B (Anti-HBs) Antibody Concentration Equal to or Above (≥) 10 and 100 Milli-International Units Per Milliliter (mIU/mL)	heptavalent pneumococcal conjugate vaccine	Infanrix hexa™|Prevenar 13®|GSK217744	Biological|Biological|Biological	diphtheria|hepatitis b|poliomyelitis	Acellular Pertussis|Diphtheria|Haemophilus Influenzae Type b|Hepatitis B|Poliomyelitis|Tetanus	Parallel Assignment	Interventional	Prevention	Randomized	Safety and Immunogenicity of New Formulations of GlaxoSmithKline Biologicals' DTPa-HBV-IPV/Hib Vaccine (GSK217744)	3	Difference in percentage	-0.94	NA		-4.57	2.36	97.5		NA	All	721	Completed	Phase 2
NCT01248884	4425044	8107485	Number of Subjects With Anti-hepatitis B (Anti-HBs) Antibody Concentration Equal to or Above (≥) 10 and 100 Milli-International Units Per Milliliter (mIU/mL)	heptavalent pneumococcal conjugate vaccine	Infanrix hexa™|Prevenar 13®|GSK217744	Biological|Biological|Biological	diphtheria|hepatitis b|poliomyelitis	Acellular Pertussis|Diphtheria|Haemophilus Influenzae Type b|Hepatitis B|Poliomyelitis|Tetanus	Parallel Assignment	Interventional	Prevention	Randomized	Safety and Immunogenicity of New Formulations of GlaxoSmithKline Biologicals' DTPa-HBV-IPV/Hib Vaccine (GSK217744)	3	Difference in percentage	-0.4	NA		-4.62	3.8	97.5		NA	All	721	Completed	Phase 2
NCT01248884	4425046	8107485	Number of Subjects With Anti-hepatitis B (Anti-HBs) Antibody Concentration Equal to or Above (≥) 10 and 100 Milli-International Units Per Milliliter (mIU/mL)	heptavalent pneumococcal conjugate vaccine	Infanrix hexa™|Prevenar 13®|GSK217744	Biological|Biological|Biological	diphtheria|hepatitis b|poliomyelitis	Acellular Pertussis|Diphtheria|Haemophilus Influenzae Type b|Hepatitis B|Poliomyelitis|Tetanus	Parallel Assignment	Interventional	Prevention	Randomized	Safety and Immunogenicity of New Formulations of GlaxoSmithKline Biologicals' DTPa-HBV-IPV/Hib Vaccine (GSK217744)	3	Difference in percentage	0.56	NA		-3.27	4.63	97.5		NA	All	721	Completed	Phase 2
NCT01248884	4425048	8107486	Number of Seroprotected Subjects for Anti-polyribosyl-ribitol-phosphate (Anti-PRP) Antibodies.	heptavalent pneumococcal conjugate vaccine	Infanrix hexa™|Prevenar 13®|GSK217744	Biological|Biological|Biological	diphtheria|hepatitis b|poliomyelitis	Acellular Pertussis|Diphtheria|Haemophilus Influenzae Type b|Hepatitis B|Poliomyelitis|Tetanus	Parallel Assignment	Interventional	Prevention	Randomized	Safety and Immunogenicity of New Formulations of GlaxoSmithKline Biologicals' DTPa-HBV-IPV/Hib Vaccine (GSK217744)	3	Difference in percentage	-3.52	NA		-10.19	3	97.5		NA	All	721	Completed	Phase 2
NCT01248884	4425047	8107486	Number of Seroprotected Subjects for Anti-polyribosyl-ribitol-phosphate (Anti-PRP) Antibodies.	heptavalent pneumococcal conjugate vaccine	Infanrix hexa™|Prevenar 13®|GSK217744	Biological|Biological|Biological	diphtheria|hepatitis b|poliomyelitis	Acellular Pertussis|Diphtheria|Haemophilus Influenzae Type b|Hepatitis B|Poliomyelitis|Tetanus	Parallel Assignment	Interventional	Prevention	Randomized	Safety and Immunogenicity of New Formulations of GlaxoSmithKline Biologicals' DTPa-HBV-IPV/Hib Vaccine (GSK217744)	3	Difference in percentage	0.57	NA		-6.53	7.7	97.5		NA	All	721	Completed	Phase 2
NCT01248884	4425050	8107487	Concentrations for Anti-pertussis Toxoid (Anti-PT) and Anti-pertactin (Anti-PRN) Antibodies.	heptavalent pneumococcal conjugate vaccine	Infanrix hexa™|Prevenar 13®|GSK217744	Biological|Biological|Biological	diphtheria|hepatitis b|poliomyelitis	Acellular Pertussis|Diphtheria|Haemophilus Influenzae Type b|Hepatitis B|Poliomyelitis|Tetanus	Parallel Assignment	Interventional	Prevention	Randomized	Safety and Immunogenicity of New Formulations of GlaxoSmithKline Biologicals' DTPa-HBV-IPV/Hib Vaccine (GSK217744)	3	GMC ratio	1.25	NA		1.1	1.43	97.5		NA	All	721	Completed	Phase 2
NCT01248884	4425052	8107487	Concentrations for Anti-pertussis Toxoid (Anti-PT) and Anti-pertactin (Anti-PRN) Antibodies.	heptavalent pneumococcal conjugate vaccine	Infanrix hexa™|Prevenar 13®|GSK217744	Biological|Biological|Biological	diphtheria|hepatitis b|poliomyelitis	Acellular Pertussis|Diphtheria|Haemophilus Influenzae Type b|Hepatitis B|Poliomyelitis|Tetanus	Parallel Assignment	Interventional	Prevention	Randomized	Safety and Immunogenicity of New Formulations of GlaxoSmithKline Biologicals' DTPa-HBV-IPV/Hib Vaccine (GSK217744)	3	GMC ratio	1.26	NA		1.11	1.44	97.5		NA	All	721	Completed	Phase 2
NCT01248884	4425051	8107487	Concentrations for Anti-pertussis Toxoid (Anti-PT) and Anti-pertactin (Anti-PRN) Antibodies.	heptavalent pneumococcal conjugate vaccine	Infanrix hexa™|Prevenar 13®|GSK217744	Biological|Biological|Biological	diphtheria|hepatitis b|poliomyelitis	Acellular Pertussis|Diphtheria|Haemophilus Influenzae Type b|Hepatitis B|Poliomyelitis|Tetanus	Parallel Assignment	Interventional	Prevention	Randomized	Safety and Immunogenicity of New Formulations of GlaxoSmithKline Biologicals' DTPa-HBV-IPV/Hib Vaccine (GSK217744)	3	GMC ratio	1.33	NA		1.14	1.54	97.5		NA	All	721	Completed	Phase 2
NCT01248884	4425049	8107487	Concentrations for Anti-pertussis Toxoid (Anti-PT) and Anti-pertactin (Anti-PRN) Antibodies.	heptavalent pneumococcal conjugate vaccine	Infanrix hexa™|Prevenar 13®|GSK217744	Biological|Biological|Biological	diphtheria|hepatitis b|poliomyelitis	Acellular Pertussis|Diphtheria|Haemophilus Influenzae Type b|Hepatitis B|Poliomyelitis|Tetanus	Parallel Assignment	Interventional	Prevention	Randomized	Safety and Immunogenicity of New Formulations of GlaxoSmithKline Biologicals' DTPa-HBV-IPV/Hib Vaccine (GSK217744)	3	GMC ratio	1.58	NA		1.37	1.84	97.5		NA	All	721	Completed	Phase 2
NCT01248884	4425054	8107489	Number of Seroprotected Subjects for Anti-diphtheria (Anti-D) and Anti-tetanus (Anti-T) Antibodies.	heptavalent pneumococcal conjugate vaccine	Infanrix hexa™|Prevenar 13®|GSK217744	Biological|Biological|Biological	diphtheria|hepatitis b|poliomyelitis	Acellular Pertussis|Diphtheria|Haemophilus Influenzae Type b|Hepatitis B|Poliomyelitis|Tetanus	Parallel Assignment	Interventional	Prevention	Randomized	Safety and Immunogenicity of New Formulations of GlaxoSmithKline Biologicals' DTPa-HBV-IPV/Hib Vaccine (GSK217744)	3	Difference in percentage	0	NA		-2.25	2.27	97.5		NA	All	721	Completed	Phase 2
NCT01248884	4425055	8107489	Number of Seroprotected Subjects for Anti-diphtheria (Anti-D) and Anti-tetanus (Anti-T) Antibodies.	heptavalent pneumococcal conjugate vaccine	Infanrix hexa™|Prevenar 13®|GSK217744	Biological|Biological|Biological	diphtheria|hepatitis b|poliomyelitis	Acellular Pertussis|Diphtheria|Haemophilus Influenzae Type b|Hepatitis B|Poliomyelitis|Tetanus	Parallel Assignment	Interventional	Prevention	Randomized	Safety and Immunogenicity of New Formulations of GlaxoSmithKline Biologicals' DTPa-HBV-IPV/Hib Vaccine (GSK217744)	3	Difference in percentage	0	NA		-2.25	2.3	97.5		NA	All	721	Completed	Phase 2
NCT01248884	4425053	8107489	Number of Seroprotected Subjects for Anti-diphtheria (Anti-D) and Anti-tetanus (Anti-T) Antibodies.	heptavalent pneumococcal conjugate vaccine	Infanrix hexa™|Prevenar 13®|GSK217744	Biological|Biological|Biological	diphtheria|hepatitis b|poliomyelitis	Acellular Pertussis|Diphtheria|Haemophilus Influenzae Type b|Hepatitis B|Poliomyelitis|Tetanus	Parallel Assignment	Interventional	Prevention	Randomized	Safety and Immunogenicity of New Formulations of GlaxoSmithKline Biologicals' DTPa-HBV-IPV/Hib Vaccine (GSK217744)	3	Difference in percentage	0	NA		-2.25	2.27	97.5		NA	All	721	Completed	Phase 2
NCT01248884	4425056	8107489	Number of Seroprotected Subjects for Anti-diphtheria (Anti-D) and Anti-tetanus (Anti-T) Antibodies.	heptavalent pneumococcal conjugate vaccine	Infanrix hexa™|Prevenar 13®|GSK217744	Biological|Biological|Biological	diphtheria|hepatitis b|poliomyelitis	Acellular Pertussis|Diphtheria|Haemophilus Influenzae Type b|Hepatitis B|Poliomyelitis|Tetanus	Parallel Assignment	Interventional	Prevention	Randomized	Safety and Immunogenicity of New Formulations of GlaxoSmithKline Biologicals' DTPa-HBV-IPV/Hib Vaccine (GSK217744)	3	Difference in percentage	0	NA		-2.25	2.3	97.5		NA	All	721	Completed	Phase 2
NCT01249118	4425038	8107365	Dose Normalized AUC (0 - ∞) [AUC (0 - ∞)dn] of IV and Oral GDC-0973	NA	GDC-0973 IV Infusion|GDC-0973 Oral Capsules	Drug|Drug	NA	Healthy Volunteers	Crossover Assignment	Interventional	Basic Science	Randomized	An Absolute Bioavailability Study in Healthy Participants Comparing Oral to Intravenous Administration of GDC-0973 (Cobimetinib)	3	Ratio of LS Means	45.9	NA		39.74	53.06	90		NA	All	13	Completed	Phase 1
NCT01249118	4425039	8107367	Dose Normalized AUC (0-t) [AUC (0-t)dn] of IV and Oral GDC-0973	NA	GDC-0973 IV Infusion|GDC-0973 Oral Capsules	Drug|Drug	NA	Healthy Volunteers	Crossover Assignment	Interventional	Basic Science	Randomized	An Absolute Bioavailability Study in Healthy Participants Comparing Oral to Intravenous Administration of GDC-0973 (Cobimetinib)	3	Ratio of LS Means	48.6	NA		41.43	56.94	90		NA	All	13	Completed	Phase 1
NCT01249118	4425040	8107371	Dose Normalized Cmax [Cmax(dn)] of IV and Oral GDC-0973	NA	GDC-0973 IV Infusion|GDC-0973 Oral Capsules	Drug|Drug	NA	Healthy Volunteers	Crossover Assignment	Interventional	Basic Science	Randomized	An Absolute Bioavailability Study in Healthy Participants Comparing Oral to Intravenous Administration of GDC-0973 (Cobimetinib)	3	Ratio of LS Means	8.45	NA		7.08	10.08	90		NA	All	13	Completed	Phase 1
NCT01249131	4425034	8107353	Maximum Observed Plasma Concentration (Cmax)	NA	Cobimetinib	Drug	NA	Healthy Volunteers	Crossover Assignment	Interventional	Basic Science	Randomized	A Study of Relative Bioavailability and Food Effect Study of Cobimetinib in Healthy Participants	6	Ratio of LS Means (in %)	107	NA		93.8	123	90		NA	All	20	Completed	Phase 1
NCT01249131	4425035	8107353	Maximum Observed Plasma Concentration (Cmax)	NA	Cobimetinib	Drug	NA	Healthy Volunteers	Crossover Assignment	Interventional	Basic Science	Randomized	A Study of Relative Bioavailability and Food Effect Study of Cobimetinib in Healthy Participants	6	Ratio of LS Means (in %)	96.9	NA		84.2	111	90		NA	All	20	Completed	Phase 1
NCT01249131	4425037	8107354	Area Under the Curve From Time Zero to Extrapolated Infinite Time (AUCinf)	NA	Cobimetinib	Drug	NA	Healthy Volunteers	Crossover Assignment	Interventional	Basic Science	Randomized	A Study of Relative Bioavailability and Food Effect Study of Cobimetinib in Healthy Participants	6	Ratio of Least Squares (LS) Means (in %)	94.7	NA		83.9	107	90		NA	All	20	Completed	Phase 1
NCT01249131	4425036	8107354	Area Under the Curve From Time Zero to Extrapolated Infinite Time (AUCinf)	NA	Cobimetinib	Drug	NA	Healthy Volunteers	Crossover Assignment	Interventional	Basic Science	Randomized	A Study of Relative Bioavailability and Food Effect Study of Cobimetinib in Healthy Participants	6	Ratio of LS Means (in %)	110	NA		98.2	124	90		NA	All	20	Completed	Phase 1
NCT01249274	4425024	8107327	Relapse to Cocaine Use During Treatment Period or 3 Months Post Treatment	progesterone	Progesterone|Placebo	Drug|Other	cocaine-related disorders	Cocaine Abuse|Cocaine Dependence	Parallel Assignment	Interventional	Treatment	Randomized	Progesterone for Postpartum Cocaine Relapse	2	Cox Proportional Hazard	3.5	0.06	Regression, Cox	0.92	13.3	95		NA	Female	50	Completed	N/A
NCT01249274	4425025	8107328	Relapse to Cocaine Use During Treatment Period	progesterone	Progesterone|Placebo	Drug|Other	cocaine-related disorders	Cocaine Abuse|Cocaine Dependence	Parallel Assignment	Interventional	Treatment	Randomized	Progesterone for Postpartum Cocaine Relapse	2	Cox Proportional Hazard	4.71	0.048	Regression, Cox	1.09	20.5	95		NA	Female	50	Completed	N/A
NCT01249274	4425026	8107331	Cocaine Craving (Measured Weekly Using CCQ-Brief)	progesterone	Progesterone|Placebo	Drug|Other	cocaine-related disorders	Cocaine Abuse|Cocaine Dependence	Parallel Assignment	Interventional	Treatment	Randomized	Progesterone for Postpartum Cocaine Relapse	2	Score Statistic For Type 3 GEE Analysis	0.01	0.9116	Generalized Estimating Equation					NA	Female	50	Completed	N/A
NCT01249274	4425027	8107332	Overall Comparison of Adverse Events Between Women in Placebo and Progesterone Group	progesterone	Progesterone|Placebo	Drug|Other	cocaine-related disorders	Cocaine Abuse|Cocaine Dependence	Parallel Assignment	Interventional	Treatment	Randomized	Progesterone for Postpartum Cocaine Relapse	2		NA	0.103	Fisher Exact					NA	Female	50	Completed	N/A
NCT01249274	4425029	8107333	Proportion of Positive Urine Samples Per Week	progesterone	Progesterone|Placebo	Drug|Other	cocaine-related disorders	Cocaine Abuse|Cocaine Dependence	Parallel Assignment	Interventional	Treatment	Randomized	Progesterone for Postpartum Cocaine Relapse	2	Risk Ratio (RR)	1.34	0.75	Generalized Estimating Equation	0.23	7.88	95		NA	Female	50	Completed	N/A
NCT01249274	4425028	8107333	Proportion of Positive Urine Samples Per Week	progesterone	Progesterone|Placebo	Drug|Other	cocaine-related disorders	Cocaine Abuse|Cocaine Dependence	Parallel Assignment	Interventional	Treatment	Randomized	Progesterone for Postpartum Cocaine Relapse	2	Risk Ratio (RR)	1.18	0.84	Generalized Estimating Equation	0.24	5.84	95		NA	Female	50	Completed	N/A
NCT01249274	4425030	8107334	Proportion of Positive Urine Samples Per Week	progesterone	Progesterone|Placebo	Drug|Other	cocaine-related disorders	Cocaine Abuse|Cocaine Dependence	Parallel Assignment	Interventional	Treatment	Randomized	Progesterone for Postpartum Cocaine Relapse	2	Risk Ratio (RR)	1	0.99	Generalized Estimating Equation	0.87	1.15	95		NA	Female	50	Completed	N/A
NCT01249274	4425031	8107335	Number of Days of Cocaine Use Between 12 Week Visits & the 3 Month Follow up	progesterone	Progesterone|Placebo	Drug|Other	cocaine-related disorders	Cocaine Abuse|Cocaine Dependence	Parallel Assignment	Interventional	Treatment	Randomized	Progesterone for Postpartum Cocaine Relapse	2	Risk Ratio (RR)	16.65	0.038	Generalized Estimating Equation	1.18	235.52	95		NA	Female	50	Completed	N/A
NCT01249274	4425032	8107335	Number of Days of Cocaine Use Between 12 Week Visits & the 3 Month Follow up	progesterone	Progesterone|Placebo	Drug|Other	cocaine-related disorders	Cocaine Abuse|Cocaine Dependence	Parallel Assignment	Interventional	Treatment	Randomized	Progesterone for Postpartum Cocaine Relapse	2	Risk Ratio (RR)	30.39	0.003	Generalized Estimating Equation	3.18	290.04	95		NA	Female	50	Completed	N/A
NCT01249274	4425033	8107336	Mean Number of Days Per Week of Cocaine Use	progesterone	Progesterone|Placebo	Drug|Other	cocaine-related disorders	Cocaine Abuse|Cocaine Dependence	Parallel Assignment	Interventional	Treatment	Randomized	Progesterone for Postpartum Cocaine Relapse	2	Risk Ratio (RR)	1.19	0.01	Generalized Estimating Equation	1.04	1.36	95		NA	Female	50	Completed	N/A
NCT01249404	4425016	8107321	Least Squares Mean Change From Baseline to Week 4 in Comfortable Barefoot Walking Speed	abobotulinumtoxina|botulinum toxins, type a|botulinum toxins	Botulinum toxin type A|Placebo	Biological|Drug	muscle spasticity	Leg Spasticity	Parallel Assignment	Interventional	Treatment	Randomized	Dysport® Adult Lower Limb Spasticity Study	3	LS mean difference	-0.01	0	ANCOVA	-0.03	0.02	95		NA	All	388	Completed	Phase 3
NCT01249404	4425017	8107321	Least Squares Mean Change From Baseline to Week 4 in Comfortable Barefoot Walking Speed	abobotulinumtoxina|botulinum toxins, type a|botulinum toxins	Botulinum toxin type A|Placebo	Biological|Drug	muscle spasticity	Leg Spasticity	Parallel Assignment	Interventional	Treatment	Randomized	Dysport® Adult Lower Limb Spasticity Study	3	LS mean difference	0.01	0	ANCOVA	-0.02	0.03	95		NA	All	388	Completed	Phase 3
NCT01249404	4425020	8107322	Physician's Global Assesment (PGA) of Treatment Response at Week 4	abobotulinumtoxina|botulinum toxins, type a|botulinum toxins	Botulinum toxin type A|Placebo	Biological|Drug	muscle spasticity	Leg Spasticity	Parallel Assignment	Interventional	Treatment	Randomized	Dysport® Adult Lower Limb Spasticity Study	3	LS mean difference	0.3	0	ANCOVA	0	0.5	95		NA	All	388	Completed	Phase 3
NCT01249404	4425018	8107322	Physician's Global Assesment (PGA) of Treatment Response at Week 4	abobotulinumtoxina|botulinum toxins, type a|botulinum toxins	Botulinum toxin type A|Placebo	Biological|Drug	muscle spasticity	Leg Spasticity	Parallel Assignment	Interventional	Treatment	Randomized	Dysport® Adult Lower Limb Spasticity Study	3	LS mean difference	0.2	0.0406	ANCOVA on rank PGA scores					NA	All	388	Completed	Phase 3
NCT01249404	4425019	8107322	Physician's Global Assesment (PGA) of Treatment Response at Week 4	abobotulinumtoxina|botulinum toxins, type a|botulinum toxins	Botulinum toxin type A|Placebo	Biological|Drug	muscle spasticity	Leg Spasticity	Parallel Assignment	Interventional	Treatment	Randomized	Dysport® Adult Lower Limb Spasticity Study	3	LS mean difference	0.2	0.0466	ANCOVA on rank PGA scores					NA	All	388	Completed	Phase 3
NCT01249404	4425021	8107322	Physician's Global Assesment (PGA) of Treatment Response at Week 4	abobotulinumtoxina|botulinum toxins, type a|botulinum toxins	Botulinum toxin type A|Placebo	Biological|Drug	muscle spasticity	Leg Spasticity	Parallel Assignment	Interventional	Treatment	Randomized	Dysport® Adult Lower Limb Spasticity Study	3	LS mean difference	0.3	0	ANCOVA	0	0.5	95		NA	All	388	Completed	Phase 3
NCT01249404	4425022	8107323	Least Squares Mean Change From Baseline to Week 4 in the MAS Score in the Gastrocnemius-soleus Complex (GSC) (Knee Extended)	abobotulinumtoxina|botulinum toxins, type a|botulinum toxins	Botulinum toxin type A|Placebo	Biological|Drug	muscle spasticity	Leg Spasticity	Parallel Assignment	Interventional	Treatment	Randomized	Dysport® Adult Lower Limb Spasticity Study	3	LS mean difference	-0.3	0	ANCOVA	-0.5	-0.1	95		NA	All	388	Completed	Phase 3
NCT01249404	4425023	8107323	Least Squares Mean Change From Baseline to Week 4 in the MAS Score in the Gastrocnemius-soleus Complex (GSC) (Knee Extended)	abobotulinumtoxina|botulinum toxins, type a|botulinum toxins	Botulinum toxin type A|Placebo	Biological|Drug	muscle spasticity	Leg Spasticity	Parallel Assignment	Interventional	Treatment	Randomized	Dysport® Adult Lower Limb Spasticity Study	3	Least squares (LS) mean difference	-0.1	0	ANCOVA	-0.3	0.1	95		NA	All	388	Completed	Phase 3
NCT01249417	4425011	8107297	Goal Attainment Scale (GAS) Score	botulinum toxins, type a|botulinum toxins|abobotulinumtoxina	Botulinum toxin type A|Placebo	Biological|Drug	muscle spasticity|cerebral palsy	Cerebral Palsy|Children|Muscle Spasticity	Parallel Assignment	Interventional	Treatment	Randomized	Dysport® Pediatric Lower Limb Spasticity Study	3	Difference in LS means	5.32	0.0006	ANOVA	2.31	8.32	95		NA	All	241	Completed	Phase 3
NCT01249417	4425010	8107297	Goal Attainment Scale (GAS) Score	botulinum toxins, type a|botulinum toxins|abobotulinumtoxina	Botulinum toxin type A|Placebo	Biological|Drug	muscle spasticity|cerebral palsy	Cerebral Palsy|Children|Muscle Spasticity	Parallel Assignment	Interventional	Treatment	Randomized	Dysport® Pediatric Lower Limb Spasticity Study	3	LS mean difference	4.65	0.0031	ANOVA	1.59	7.71	95		NA	All	241	Completed	Phase 3
NCT01249417	4425013	8107298	Physician's Global Assessment (PGA) of the Treatment Response.	botulinum toxins, type a|botulinum toxins|abobotulinumtoxina	Botulinum toxin type A|Placebo	Biological|Drug	muscle spasticity|cerebral palsy	Cerebral Palsy|Children|Muscle Spasticity	Parallel Assignment	Interventional	Treatment	Randomized	Dysport® Pediatric Lower Limb Spasticity Study	3	Difference in LS means	0.82	0.0001	ANOVA	0.5	1.14	95		NA	All	241	Completed	Phase 3
NCT01249417	4425012	8107298	Physician's Global Assessment (PGA) of the Treatment Response.	botulinum toxins, type a|botulinum toxins|abobotulinumtoxina	Botulinum toxin type A|Placebo	Biological|Drug	muscle spasticity|cerebral palsy	Cerebral Palsy|Children|Muscle Spasticity	Parallel Assignment	Interventional	Treatment	Randomized	Dysport® Pediatric Lower Limb Spasticity Study	3	Difference in LS means	0.77	0.0001	ANOVA	0.45	1.1	95		NA	All	241	Completed	Phase 3
NCT01249417	4425014	8107299	Change in MAS Score in the Gastrocnemius-soleus Complex (GSC) at the Ankle Joint of the (Most) Affected Lower Limb	botulinum toxins, type a|botulinum toxins|abobotulinumtoxina	Botulinum toxin type A|Placebo	Biological|Drug	muscle spasticity|cerebral palsy	Cerebral Palsy|Children|Muscle Spasticity	Parallel Assignment	Interventional	Treatment	Randomized	Dysport® Pediatric Lower Limb Spasticity Study	3	Difference in LS means	-0.49	0.0002	ANCOVA	-0.75	-0.23	95		NA	All	241	Completed	Phase 3
NCT01249417	4425015	8107299	Change in MAS Score in the Gastrocnemius-soleus Complex (GSC) at the Ankle Joint of the (Most) Affected Lower Limb	botulinum toxins, type a|botulinum toxins|abobotulinumtoxina	Botulinum toxin type A|Placebo	Biological|Drug	muscle spasticity|cerebral palsy	Cerebral Palsy|Children|Muscle Spasticity	Parallel Assignment	Interventional	Treatment	Randomized	Dysport® Pediatric Lower Limb Spasticity Study	3	Difference in LS means	-0.38	0.0029	ANCOVA	-0.64	-0.13	95		NA	All	241	Completed	Phase 3
NCT01249664	4424988	8107265	Mean Change in Area of Leakage From Baseline at Week 24 - LOCF	NA	VEGF Trap-Eye (BAY86-5321)|No Drug	Biological|Procedure	neovascularization, pathologic|myopia|choroidal neovascularization|myopia, degenerative	Myopia, Pathological	Parallel Assignment	Interventional	Treatment	Randomized	VEGF Trap-Eye in Choroidal Neovascularization Secondary to Pathologic Myopia (mCNV)	2	Difference in least square means	-0.6648	0.0001	ANCOVA	-0.8056	-0.5239	95		NA	All	122	Completed	Phase 3
NCT01249664	4424989	8107267	Mean Change in National Eye Institute 25-item Visual Function Questionnaire (NEI VFQ-25) Total Score From Baseline to Week 24 - LOCF	NA	VEGF Trap-Eye (BAY86-5321)|No Drug	Biological|Procedure	neovascularization, pathologic|myopia|choroidal neovascularization|myopia, degenerative	Myopia, Pathological	Parallel Assignment	Interventional	Treatment	Randomized	VEGF Trap-Eye in Choroidal Neovascularization Secondary to Pathologic Myopia (mCNV)	2	Difference of least square means	5.21	0.0104	ANCOVA	1.25	9.18	95		NA	All	122	Completed	Phase 3
NCT01249664	4424990	8107268	Mean Change in European Five-dimensional Health Scale (EQ-5D) Score From Baseline to Week 24 - LOCF	NA	VEGF Trap-Eye (BAY86-5321)|No Drug	Biological|Procedure	neovascularization, pathologic|myopia|choroidal neovascularization|myopia, degenerative	Myopia, Pathological	Parallel Assignment	Interventional	Treatment	Randomized	VEGF Trap-Eye in Choroidal Neovascularization Secondary to Pathologic Myopia (mCNV)	2	Difference in least square means	-0.0045	0.869	ANCOVA	-0.0579	0.049	95		NA	All	122	Completed	Phase 3
NCT01249664	4424991	8107269	Mean Change in Choroidal Neovascularization (CNV) Lesion Size as Assessed by Fluorescein Angiography (FA) From Baseline to Week 48 - LOCF	NA	VEGF Trap-Eye (BAY86-5321)|No Drug	Biological|Procedure	neovascularization, pathologic|myopia|choroidal neovascularization|myopia, degenerative	Myopia, Pathological	Parallel Assignment	Interventional	Treatment	Randomized	VEGF Trap-Eye in Choroidal Neovascularization Secondary to Pathologic Myopia (mCNV)	2	Difference in least square means	-0.1346	0.0256	ANCOVA	-0.2525	-0.0167	95		NA	All	122	Completed	Phase 3
NCT01249664	4424992	8107270	Mean Change in Choroidal Neovascularization (CNV) Lesion Size as Assessed by Fluorescein Angiography (FA) From Baseline to Week 24 - LOCF	NA	VEGF Trap-Eye (BAY86-5321)|No Drug	Biological|Procedure	neovascularization, pathologic|myopia|choroidal neovascularization|myopia, degenerative	Myopia, Pathological	Parallel Assignment	Interventional	Treatment	Randomized	VEGF Trap-Eye in Choroidal Neovascularization Secondary to Pathologic Myopia (mCNV)	2	Difference in least square means	-0.4808	0.0001	ANCOVA	-0.599	-0.3626	95		NA	All	122	Completed	Phase 3
NCT01249664	4424993	8107271	Mean Change in Central Retinal Thickness (CRT) as Assessed by Optical Coherence Tomography (OCT) From Baseline to Week 48 - LOCF	NA	VEGF Trap-Eye (BAY86-5321)|No Drug	Biological|Procedure	neovascularization, pathologic|myopia|choroidal neovascularization|myopia, degenerative	Myopia, Pathological	Parallel Assignment	Interventional	Treatment	Randomized	VEGF Trap-Eye in Choroidal Neovascularization Secondary to Pathologic Myopia (mCNV)	2	Difference in least square means	-29.3	0.065	ANCOVA	-60.4	1.8	95		NA	All	122	Completed	Phase 3
NCT01249664	4424994	8107272	Mean Change in Central Retinal Thickness (CRT) as Assessed by Optical Coherence Tomography (OCT) From Baseline to Week 24 - LOCF	NA	VEGF Trap-Eye (BAY86-5321)|No Drug	Biological|Procedure	neovascularization, pathologic|myopia|choroidal neovascularization|myopia, degenerative	Myopia, Pathological	Parallel Assignment	Interventional	Treatment	Randomized	VEGF Trap-Eye in Choroidal Neovascularization Secondary to Pathologic Myopia (mCNV)	2	Difference in least square means	-77.9	0.0001	ANCOVA	-108.9	-46.9	95		NA	All	122	Completed	Phase 3
NCT01249664	4424995	8107273	Percentage of Participants Who Lost at Least 5 Letters in BCVA at Week 48 - LOCF	NA	VEGF Trap-Eye (BAY86-5321)|No Drug	Biological|Procedure	neovascularization, pathologic|myopia|choroidal neovascularization|myopia, degenerative	Myopia, Pathological	Parallel Assignment	Interventional	Treatment	Randomized	VEGF Trap-Eye in Choroidal Neovascularization Secondary to Pathologic Myopia (mCNV)	2	CMH adjusted difference	-25.7	0.0012	Cochran-Mantel-Haenszel	-41.3	-10.1	95		NA	All	122	Completed	Phase 3
NCT01249664	4424996	8107274	Percentage of Participants Who Lost at Least 10 Letters in BCVA at Week 48 - LOCF	NA	VEGF Trap-Eye (BAY86-5321)|No Drug	Biological|Procedure	neovascularization, pathologic|myopia|choroidal neovascularization|myopia, degenerative	Myopia, Pathological	Parallel Assignment	Interventional	Treatment	Randomized	VEGF Trap-Eye in Choroidal Neovascularization Secondary to Pathologic Myopia (mCNV)	2	CMH adjusted difference	-21.5	0.0035	Cochran-Mantel-Haenszel	-35.9	-7	95		NA	All	122	Completed	Phase 3
NCT01249664	4424997	8107275	Percentage of Participants Who Lost at Least 15 Letters in BCVA at Week 48 - LOCF	NA	VEGF Trap-Eye (BAY86-5321)|No Drug	Biological|Procedure	neovascularization, pathologic|myopia|choroidal neovascularization|myopia, degenerative	Myopia, Pathological	Parallel Assignment	Interventional	Treatment	Randomized	VEGF Trap-Eye in Choroidal Neovascularization Secondary to Pathologic Myopia (mCNV)	2	CMH adjusted difference	-5.3	0.2446	Cochran-Mantel-Haenszel	-14.4	3.7	95		NA	All	122	Completed	Phase 3
NCT01249664	4424998	8107276	Percentage of Participants Who Lost at Least 5 Letters in BCVA at Week 24 - LOCF	NA	VEGF Trap-Eye (BAY86-5321)|No Drug	Biological|Procedure	neovascularization, pathologic|myopia|choroidal neovascularization|myopia, degenerative	Myopia, Pathological	Parallel Assignment	Interventional	Treatment	Randomized	VEGF Trap-Eye in Choroidal Neovascularization Secondary to Pathologic Myopia (mCNV)	2	CMH adjusted difference	-32.2	0.0001	Cochran-Mantel-Haenszel	-48.1	-16.3	95		NA	All	122	Completed	Phase 3
NCT01249664	4424999	8107277	Percentage of Participants Who Lost at Least 10 Letters in BCVA at Week 24 - LOCF	NA	VEGF Trap-Eye (BAY86-5321)|No Drug	Biological|Procedure	neovascularization, pathologic|myopia|choroidal neovascularization|myopia, degenerative	Myopia, Pathological	Parallel Assignment	Interventional	Treatment	Randomized	VEGF Trap-Eye in Choroidal Neovascularization Secondary to Pathologic Myopia (mCNV)	2	CMH adjusted difference	-25.8	0.0006	Cochran-Mantel-Haenszel	-40.6	-11	95		NA	All	122	Completed	Phase 3
NCT01249664	4425000	8107278	Percentage of Participants Who Lost at Least 15 Letters in BCVA at Week 24 - LOCF	NA	VEGF Trap-Eye (BAY86-5321)|No Drug	Biological|Procedure	neovascularization, pathologic|myopia|choroidal neovascularization|myopia, degenerative	Myopia, Pathological	Parallel Assignment	Interventional	Treatment	Randomized	VEGF Trap-Eye in Choroidal Neovascularization Secondary to Pathologic Myopia (mCNV)	2	CMH adjusted difference	-6.5	0.1478	Cochran-Mantel-Haenszel	-15.2	2.3	95		NA	All	122	Completed	Phase 3
NCT01249664	4425001	8107279	Percentage of Participants Who Gained at Least 5 Letters in BCVA at Week 48 - LOCF	NA	VEGF Trap-Eye (BAY86-5321)|No Drug	Biological|Procedure	neovascularization, pathologic|myopia|choroidal neovascularization|myopia, degenerative	Myopia, Pathological	Parallel Assignment	Interventional	Treatment	Randomized	VEGF Trap-Eye in Choroidal Neovascularization Secondary to Pathologic Myopia (mCNV)	2	CMH adjusted difference	42.7	0.0001	Cochran-Mantel-Haenszel	23.7	61.6	95		NA	All	122	Completed	Phase 3
NCT01249664	4425002	8107280	Percentage of Participants Who Gained at Least 10 Letters in BCVA at Week 48 - LOCF	NA	VEGF Trap-Eye (BAY86-5321)|No Drug	Biological|Procedure	neovascularization, pathologic|myopia|choroidal neovascularization|myopia, degenerative	Myopia, Pathological	Parallel Assignment	Interventional	Treatment	Randomized	VEGF Trap-Eye in Choroidal Neovascularization Secondary to Pathologic Myopia (mCNV)	2	CMH adjusted difference	27	0.0075	Cochran-Mantel-Haenszel	7.2	46.8	95		NA	All	122	Completed	Phase 3
NCT01249664	4425003	8107281	Percentage of Participants Who Gained at Least 15 Letters in BCVA at Week 48 - LOCF	NA	VEGF Trap-Eye (BAY86-5321)|No Drug	Biological|Procedure	neovascularization, pathologic|myopia|choroidal neovascularization|myopia, degenerative	Myopia, Pathological	Parallel Assignment	Interventional	Treatment	Randomized	VEGF Trap-Eye in Choroidal Neovascularization Secondary to Pathologic Myopia (mCNV)	2	CMH adjusted difference	21	0.0308	Cochran-Mantel-Haenszel	1.9	40.1	95		NA	All	122	Completed	Phase 3
NCT01249664	4425004	8107282	Percentage of Participants Who Gained at Least 5 Letters in BCVA at Week 24 - LOCF	NA	VEGF Trap-Eye (BAY86-5321)|No Drug	Biological|Procedure	neovascularization, pathologic|myopia|choroidal neovascularization|myopia, degenerative	Myopia, Pathological	Parallel Assignment	Interventional	Treatment	Randomized	VEGF Trap-Eye in Choroidal Neovascularization Secondary to Pathologic Myopia (mCNV)	2	CMH adjusted difference	64	0.001	Cochran-Mantel-Haenszel	47.8	80.3	95		NA	All	122	Completed	Phase 3
NCT01249664	4425005	8107283	Percentage of Participants Who Gained at Least 10 Letters in BCVA at Week 24 - LOCF	NA	VEGF Trap-Eye (BAY86-5321)|No Drug	Biological|Procedure	neovascularization, pathologic|myopia|choroidal neovascularization|myopia, degenerative	Myopia, Pathological	Parallel Assignment	Interventional	Treatment	Randomized	VEGF Trap-Eye in Choroidal Neovascularization Secondary to Pathologic Myopia (mCNV)	2	CMH adjusted difference	50.5	0.001	Cochran-Mantel-Haenszel	35	66	95		NA	All	122	Completed	Phase 3
NCT01249664	4425006	8107284	Mean Change in Best Corrected Visual Acuity (BCVA) as Measured by ETDRS From Baseline to Week 24 - Observed Cases	NA	VEGF Trap-Eye (BAY86-5321)|No Drug	Biological|Procedure	neovascularization, pathologic|myopia|choroidal neovascularization|myopia, degenerative	Myopia, Pathological	Parallel Assignment	Interventional	Treatment	Randomized	VEGF Trap-Eye in Choroidal Neovascularization Secondary to Pathologic Myopia (mCNV)	2	Difference in least square means	13.1	0.0001	ANCOVA	9.4	16.7	95		NA	All	122	Completed	Phase 3
NCT01249664	4425007	8107285	Percentage of Participants Who Gained at Least 15 Letters in BCVA as Measured by ETDRS at Week 24 Using the LOCF Approach	NA	VEGF Trap-Eye (BAY86-5321)|No Drug	Biological|Procedure	neovascularization, pathologic|myopia|choroidal neovascularization|myopia, degenerative	Myopia, Pathological	Parallel Assignment	Interventional	Treatment	Randomized	VEGF Trap-Eye in Choroidal Neovascularization Secondary to Pathologic Myopia (mCNV)	2	CMH adjusted difference	29.2	0.0001	Cochran-Mantel-Haenszel	14.4	44	95		NA	All	122	Completed	Phase 3
NCT01249664	4425008	8107286	Mean Change in Best Corrected Visual Acuity (BCVA) as Measured by Early Treatment Diabetic Retinopathy Study (ETDRS) From Baseline to Week 24 - Last Observation Carried Forward (LOCF)	NA	VEGF Trap-Eye (BAY86-5321)|No Drug	Biological|Procedure	neovascularization, pathologic|myopia|choroidal neovascularization|myopia, degenerative	Myopia, Pathological	Parallel Assignment	Interventional	Treatment	Randomized	VEGF Trap-Eye in Choroidal Neovascularization Secondary to Pathologic Myopia (mCNV)	2	Difference in least square means	14.1	0.0001	ANCOVA	10.8	17.4	95		NA	All	122	Completed	Phase 3
NCT01249833	4424984	8107261	Change in Mood Assessment	oseltamivir	Oseltamivir	Drug	influenza, human	Influenza	Parallel Assignment	Interventional	Treatment	Randomized	Effect of Oseltamivir on Cognitive Function in Subjects With Influenza	2	LS Means Difference	1.9	0.3195	ANCOVA	-1.9	5.7	95		NA	All	122	Completed	Phase 4
NCT01249833	4424982	8107261	Change in Mood Assessment	oseltamivir	Oseltamivir	Drug	influenza, human	Influenza	Parallel Assignment	Interventional	Treatment	Randomized	Effect of Oseltamivir on Cognitive Function in Subjects With Influenza	2	LS Means Difference	3.3	0.1162	ANCOVA	-0.8	7.4	95		NA	All	122	Completed	Phase 4
NCT01249833	4424983	8107261	Change in Mood Assessment	oseltamivir	Oseltamivir	Drug	influenza, human	Influenza	Parallel Assignment	Interventional	Treatment	Randomized	Effect of Oseltamivir on Cognitive Function in Subjects With Influenza	2	LS Means Difference	-0.6	0.7219	ANCOVA	-4.1	2.9	95		NA	All	122	Completed	Phase 4
NCT01249833	4424985	8107262	Change in Processing Speed Assessment	oseltamivir	Oseltamivir	Drug	influenza, human	Influenza	Parallel Assignment	Interventional	Treatment	Randomized	Effect of Oseltamivir on Cognitive Function in Subjects With Influenza	2	LS Means Difference	3.9	0.9685	ANCOVA	-190.1	197.9	95		NA	All	122	Completed	Phase 4
NCT01249833	4424986	8107263	Change in Working Memory Assessment	oseltamivir	Oseltamivir	Drug	influenza, human	Influenza	Parallel Assignment	Interventional	Treatment	Randomized	Effect of Oseltamivir on Cognitive Function in Subjects With Influenza	2	LS Means Difference	3.8	0.0054	ANCOVA	1.14	6.42	95		NA	All	122	Completed	Phase 4
NCT01249833	4424987	8107264	Change in Attention Assessment	oseltamivir	Oseltamivir	Drug	influenza, human	Influenza	Parallel Assignment	Interventional	Treatment	Randomized	Effect of Oseltamivir on Cognitive Function in Subjects With Influenza	2	LS Means Difference	-30.4	0.0492	ANCOVA	-60.7	-0.1	95		NA	All	122	Completed	Phase 4
NCT01250379	4424936	8107205	Overall Survival (OS)	bevacizumab	bevacizumab [Avastin]|Chemotherapy	Drug|Drug	breast neoplasms	Breast Cancer	Parallel Assignment	Interventional	Treatment	Randomized	A Study of Avastin (Bevacizumab) in Combination With Chemotherapy in Patients With Breast Cancer Progressing After First-Line Therapy With Avastin and Chemotherapy (TANIA)	2	Hazard Ratio (HR)	0.93	0.5332	Log Rank	0.75	1.16	95		NA	Female	494	Completed	Phase 3
NCT01250379	4424937	8107205	Overall Survival (OS)	bevacizumab	bevacizumab [Avastin]|Chemotherapy	Drug|Drug	breast neoplasms	Breast Cancer	Parallel Assignment	Interventional	Treatment	Randomized	A Study of Avastin (Bevacizumab) in Combination With Chemotherapy in Patients With Breast Cancer Progressing After First-Line Therapy With Avastin and Chemotherapy (TANIA)	2	Hazard Ratio (HR)	0.96	0.7253	Log Rank	0.76	1.21	95		NA	Female	494	Completed	Phase 3
NCT01250379	4424939	8107208	Time to Second- and Third-Line Tumor Progression	bevacizumab	bevacizumab [Avastin]|Chemotherapy	Drug|Drug	breast neoplasms	Breast Cancer	Parallel Assignment	Interventional	Treatment	Randomized	A Study of Avastin (Bevacizumab) in Combination With Chemotherapy in Patients With Breast Cancer Progressing After First-Line Therapy With Avastin and Chemotherapy (TANIA)	2	Hazard Ratio (HR)	0.81	0.0744	Log Rank	0.65	1.02	95		NA	Female	494	Completed	Phase 3
NCT01250379	4424938	8107208	Time to Second- and Third-Line Tumor Progression	bevacizumab	bevacizumab [Avastin]|Chemotherapy	Drug|Drug	breast neoplasms	Breast Cancer	Parallel Assignment	Interventional	Treatment	Randomized	A Study of Avastin (Bevacizumab) in Combination With Chemotherapy in Patients With Breast Cancer Progressing After First-Line Therapy With Avastin and Chemotherapy (TANIA)	2	Hazard Ratio (HR)	0.81	0.0503	Log Rank	0.66	1	95		NA	Female	494	Completed	Phase 3
NCT01250379	4424941	8107210	Second- and Third-Line PFS	bevacizumab	bevacizumab [Avastin]|Chemotherapy	Drug|Drug	breast neoplasms	Breast Cancer	Parallel Assignment	Interventional	Treatment	Randomized	A Study of Avastin (Bevacizumab) in Combination With Chemotherapy in Patients With Breast Cancer Progressing After First-Line Therapy With Avastin and Chemotherapy (TANIA)	2	Hazard Ratio (HR)	0.85	0.1349	Log Rank	0.68	1.05	95		NA	Female	494	Completed	Phase 3
NCT01250379	4424940	8107210	Second- and Third-Line PFS	bevacizumab	bevacizumab [Avastin]|Chemotherapy	Drug|Drug	breast neoplasms	Breast Cancer	Parallel Assignment	Interventional	Treatment	Randomized	A Study of Avastin (Bevacizumab) in Combination With Chemotherapy in Patients With Breast Cancer Progressing After First-Line Therapy With Avastin and Chemotherapy (TANIA)	2	Hazard Ratio (HR)	0.84	0.0863	Log Rank	0.68	1.03	95		NA	Female	494	Completed	Phase 3
NCT01250379	4424943	8107212	Third-Line PFS	bevacizumab	bevacizumab [Avastin]|Chemotherapy	Drug|Drug	breast neoplasms	Breast Cancer	Parallel Assignment	Interventional	Treatment	Randomized	A Study of Avastin (Bevacizumab) in Combination With Chemotherapy in Patients With Breast Cancer Progressing After First-Line Therapy With Avastin and Chemotherapy (TANIA)	2	Hazard Ratio (HR)	0.79	0.108	Log Rank	0.59	1.06	95		NA	Female	494	Completed	Phase 3
NCT01250379	4424942	8107212	Third-Line PFS	bevacizumab	bevacizumab [Avastin]|Chemotherapy	Drug|Drug	breast neoplasms	Breast Cancer	Parallel Assignment	Interventional	Treatment	Randomized	A Study of Avastin (Bevacizumab) in Combination With Chemotherapy in Patients With Breast Cancer Progressing After First-Line Therapy With Avastin and Chemotherapy (TANIA)	2	Hazard Ratio (HR)	0.78	0.0625	Log Rank	0.59	1.02	95		NA	Female	494	Completed	Phase 3
NCT01250379	4424944	8107215	Duration of Second-Line Objective Response (Data Cutoff 20 December 2013)	bevacizumab	bevacizumab [Avastin]|Chemotherapy	Drug|Drug	breast neoplasms	Breast Cancer	Parallel Assignment	Interventional	Treatment	Randomized	A Study of Avastin (Bevacizumab) in Combination With Chemotherapy in Patients With Breast Cancer Progressing After First-Line Therapy With Avastin and Chemotherapy (TANIA)	2	Hazard Ratio (HR)	1.31	0.3601	Log Rank	0.73	2.34	95		NA	Female	494	Completed	Phase 3
NCT01250379	4424945	8107215	Duration of Second-Line Objective Response (Data Cutoff 20 December 2013)	bevacizumab	bevacizumab [Avastin]|Chemotherapy	Drug|Drug	breast neoplasms	Breast Cancer	Parallel Assignment	Interventional	Treatment	Randomized	A Study of Avastin (Bevacizumab) in Combination With Chemotherapy in Patients With Breast Cancer Progressing After First-Line Therapy With Avastin and Chemotherapy (TANIA)	2	Hazard Ratio (HR)	1.01	0.9825	Log Rank	0.51	1.99	95		NA	Female	494	Completed	Phase 3
NCT01250379	4424946	8107217	Percentage of Participants With a Second-Line Best Overall Response (BOR) of Complete Response (CR) or Partial Response (PR) According to RECIST v1.1 (Data Cutoff 20 December 2013)	bevacizumab	bevacizumab [Avastin]|Chemotherapy	Drug|Drug	breast neoplasms	Breast Cancer	Parallel Assignment	Interventional	Treatment	Randomized	A Study of Avastin (Bevacizumab) in Combination With Chemotherapy in Patients With Breast Cancer Progressing After First-Line Therapy With Avastin and Chemotherapy (TANIA)	2	Mean Difference (Final Values)	4.1	0.3457	Chi-squared	-4.2	12.4	95		NA	Female	494	Completed	Phase 3
NCT01250379	4424956	8107218	Second-Line PFS by Baseline Risk Factor (Data Cutoff 20 December 2013)	bevacizumab	bevacizumab [Avastin]|Chemotherapy	Drug|Drug	breast neoplasms	Breast Cancer	Parallel Assignment	Interventional	Treatment	Randomized	A Study of Avastin (Bevacizumab) in Combination With Chemotherapy in Patients With Breast Cancer Progressing After First-Line Therapy With Avastin and Chemotherapy (TANIA)	2	Hazard Ratio (HR)	0.73	0.0021	Log Rank	0.59	0.89	95		NA	Female	494	Completed	Phase 3
NCT01250379	4424957	8107218	Second-Line PFS by Baseline Risk Factor (Data Cutoff 20 December 2013)	bevacizumab	bevacizumab [Avastin]|Chemotherapy	Drug|Drug	breast neoplasms	Breast Cancer	Parallel Assignment	Interventional	Treatment	Randomized	A Study of Avastin (Bevacizumab) in Combination With Chemotherapy in Patients With Breast Cancer Progressing After First-Line Therapy With Avastin and Chemotherapy (TANIA)	2	Hazard Ratio (HR)	0.77	0.2139	Log Rank	0.51	1.16	95		NA	Female	494	Completed	Phase 3
NCT01250379	4424951	8107218	Second-Line PFS by Baseline Risk Factor (Data Cutoff 20 December 2013)	bevacizumab	bevacizumab [Avastin]|Chemotherapy	Drug|Drug	breast neoplasms	Breast Cancer	Parallel Assignment	Interventional	Treatment	Randomized	A Study of Avastin (Bevacizumab) in Combination With Chemotherapy in Patients With Breast Cancer Progressing After First-Line Therapy With Avastin and Chemotherapy (TANIA)	2	Hazard Ratio (HR)	0.72	0.0489	Log Rank	0.51	1	95		NA	Female	494	Completed	Phase 3
NCT01250379	4424952	8107218	Second-Line PFS by Baseline Risk Factor (Data Cutoff 20 December 2013)	bevacizumab	bevacizumab [Avastin]|Chemotherapy	Drug|Drug	breast neoplasms	Breast Cancer	Parallel Assignment	Interventional	Treatment	Randomized	A Study of Avastin (Bevacizumab) in Combination With Chemotherapy in Patients With Breast Cancer Progressing After First-Line Therapy With Avastin and Chemotherapy (TANIA)	2	Hazard Ratio (HR)	0.82	0.0967	Log Rank	0.64	1.04	95		NA	Female	494	Completed	Phase 3
NCT01250379	4424953	8107218	Second-Line PFS by Baseline Risk Factor (Data Cutoff 20 December 2013)	bevacizumab	bevacizumab [Avastin]|Chemotherapy	Drug|Drug	breast neoplasms	Breast Cancer	Parallel Assignment	Interventional	Treatment	Randomized	A Study of Avastin (Bevacizumab) in Combination With Chemotherapy in Patients With Breast Cancer Progressing After First-Line Therapy With Avastin and Chemotherapy (TANIA)	2	Hazard Ratio (HR)	0.84	0.3102	Log Rank	0.61	1.17	95		NA	Female	494	Completed	Phase 3
NCT01250379	4424967	8107218	Second-Line PFS by Baseline Risk Factor (Data Cutoff 20 December 2013)	bevacizumab	bevacizumab [Avastin]|Chemotherapy	Drug|Drug	breast neoplasms	Breast Cancer	Parallel Assignment	Interventional	Treatment	Randomized	A Study of Avastin (Bevacizumab) in Combination With Chemotherapy in Patients With Breast Cancer Progressing After First-Line Therapy With Avastin and Chemotherapy (TANIA)	2	Hazard Ratio (HR)	0.59	0.0088	Log Rank	0.4	0.88	95		NA	Female	494	Completed	Phase 3
NCT01250379	4424948	8107218	Second-Line PFS by Baseline Risk Factor (Data Cutoff 20 December 2013)	bevacizumab	bevacizumab [Avastin]|Chemotherapy	Drug|Drug	breast neoplasms	Breast Cancer	Parallel Assignment	Interventional	Treatment	Randomized	A Study of Avastin (Bevacizumab) in Combination With Chemotherapy in Patients With Breast Cancer Progressing After First-Line Therapy With Avastin and Chemotherapy (TANIA)	2	Hazard Ratio (HR)	0.52	0.0568	Log Rank	0.26	1.03	95		NA	Female	494	Completed	Phase 3
NCT01250379	4424949	8107218	Second-Line PFS by Baseline Risk Factor (Data Cutoff 20 December 2013)	bevacizumab	bevacizumab [Avastin]|Chemotherapy	Drug|Drug	breast neoplasms	Breast Cancer	Parallel Assignment	Interventional	Treatment	Randomized	A Study of Avastin (Bevacizumab) in Combination With Chemotherapy in Patients With Breast Cancer Progressing After First-Line Therapy With Avastin and Chemotherapy (TANIA)	2	Hazard Ratio (HR)	0.85	0.2318	Log Rank	0.66	1.11	95		NA	Female	494	Completed	Phase 3
NCT01250379	4424962	8107218	Second-Line PFS by Baseline Risk Factor (Data Cutoff 20 December 2013)	bevacizumab	bevacizumab [Avastin]|Chemotherapy	Drug|Drug	breast neoplasms	Breast Cancer	Parallel Assignment	Interventional	Treatment	Randomized	A Study of Avastin (Bevacizumab) in Combination With Chemotherapy in Patients With Breast Cancer Progressing After First-Line Therapy With Avastin and Chemotherapy (TANIA)	2	Hazard Ratio (HR)	0.84	0.1385	Log Rank	0.68	1.06	95		NA	Female	494	Completed	Phase 3
NCT01250379	4424963	8107218	Second-Line PFS by Baseline Risk Factor (Data Cutoff 20 December 2013)	bevacizumab	bevacizumab [Avastin]|Chemotherapy	Drug|Drug	breast neoplasms	Breast Cancer	Parallel Assignment	Interventional	Treatment	Randomized	A Study of Avastin (Bevacizumab) in Combination With Chemotherapy in Patients With Breast Cancer Progressing After First-Line Therapy With Avastin and Chemotherapy (TANIA)	2	Hazard Ratio (HR)	0.55	0.0395	Log Rank	0.31	0.98	95		NA	Female	494	Completed	Phase 3
NCT01250379	4424955	8107218	Second-Line PFS by Baseline Risk Factor (Data Cutoff 20 December 2013)	bevacizumab	bevacizumab [Avastin]|Chemotherapy	Drug|Drug	breast neoplasms	Breast Cancer	Parallel Assignment	Interventional	Treatment	Randomized	A Study of Avastin (Bevacizumab) in Combination With Chemotherapy in Patients With Breast Cancer Progressing After First-Line Therapy With Avastin and Chemotherapy (TANIA)	2	Hazard Ratio (HR)	1.24	0.5216	Log Rank	0.64	2.39	95		NA	Female	494	Completed	Phase 3
NCT01250379	4424959	8107218	Second-Line PFS by Baseline Risk Factor (Data Cutoff 20 December 2013)	bevacizumab	bevacizumab [Avastin]|Chemotherapy	Drug|Drug	breast neoplasms	Breast Cancer	Parallel Assignment	Interventional	Treatment	Randomized	A Study of Avastin (Bevacizumab) in Combination With Chemotherapy in Patients With Breast Cancer Progressing After First-Line Therapy With Avastin and Chemotherapy (TANIA)	2	Hazard Ratio (HR)	0.73	0.1797	Log Rank	0.46	1.16	95		NA	Female	494	Completed	Phase 3
NCT01250379	4424961	8107218	Second-Line PFS by Baseline Risk Factor (Data Cutoff 20 December 2013)	bevacizumab	bevacizumab [Avastin]|Chemotherapy	Drug|Drug	breast neoplasms	Breast Cancer	Parallel Assignment	Interventional	Treatment	Randomized	A Study of Avastin (Bevacizumab) in Combination With Chemotherapy in Patients With Breast Cancer Progressing After First-Line Therapy With Avastin and Chemotherapy (TANIA)	2	Hazard Ratio (HR)	0.41	0.0029	Log Rank	0.22	0.75	95		NA	Female	494	Completed	Phase 3
NCT01250379	4424965	8107218	Second-Line PFS by Baseline Risk Factor (Data Cutoff 20 December 2013)	bevacizumab	bevacizumab [Avastin]|Chemotherapy	Drug|Drug	breast neoplasms	Breast Cancer	Parallel Assignment	Interventional	Treatment	Randomized	A Study of Avastin (Bevacizumab) in Combination With Chemotherapy in Patients With Breast Cancer Progressing After First-Line Therapy With Avastin and Chemotherapy (TANIA)	2	Hazard Ratio (HR)	0.62	0.011	Log Rank	0.43	0.9	95		NA	Female	494	Completed	Phase 3
NCT01250379	4424950	8107218	Second-Line PFS by Baseline Risk Factor (Data Cutoff 20 December 2013)	bevacizumab	bevacizumab [Avastin]|Chemotherapy	Drug|Drug	breast neoplasms	Breast Cancer	Parallel Assignment	Interventional	Treatment	Randomized	A Study of Avastin (Bevacizumab) in Combination With Chemotherapy in Patients With Breast Cancer Progressing After First-Line Therapy With Avastin and Chemotherapy (TANIA)	2	Hazard Ratio (HR)	0.62	0.0176	Log Rank	0.41	0.92	95		NA	Female	494	Completed	Phase 3
NCT01250379	4424964	8107218	Second-Line PFS by Baseline Risk Factor (Data Cutoff 20 December 2013)	bevacizumab	bevacizumab [Avastin]|Chemotherapy	Drug|Drug	breast neoplasms	Breast Cancer	Parallel Assignment	Interventional	Treatment	Randomized	A Study of Avastin (Bevacizumab) in Combination With Chemotherapy in Patients With Breast Cancer Progressing After First-Line Therapy With Avastin and Chemotherapy (TANIA)	2	Hazard Ratio (HR)	0.82	0.0816	Log Rank	0.65	1.03	95		NA	Female	494	Completed	Phase 3
NCT01250379	4424947	8107218	Second-Line PFS by Baseline Risk Factor (Data Cutoff 20 December 2013)	bevacizumab	bevacizumab [Avastin]|Chemotherapy	Drug|Drug	breast neoplasms	Breast Cancer	Parallel Assignment	Interventional	Treatment	Randomized	A Study of Avastin (Bevacizumab) in Combination With Chemotherapy in Patients With Breast Cancer Progressing After First-Line Therapy With Avastin and Chemotherapy (TANIA)	2	Hazard Ratio (HR)	0.83	0.1143	Log Rank	0.66	1.05	95		NA	Female	494	Completed	Phase 3
NCT01250379	4424958	8107218	Second-Line PFS by Baseline Risk Factor (Data Cutoff 20 December 2013)	bevacizumab	bevacizumab [Avastin]|Chemotherapy	Drug|Drug	breast neoplasms	Breast Cancer	Parallel Assignment	Interventional	Treatment	Randomized	A Study of Avastin (Bevacizumab) in Combination With Chemotherapy in Patients With Breast Cancer Progressing After First-Line Therapy With Avastin and Chemotherapy (TANIA)	2	Hazard Ratio (HR)	0.77	0.0229	Log Rank	0.62	0.97	95		NA	Female	494	Completed	Phase 3
NCT01250379	4424966	8107218	Second-Line PFS by Baseline Risk Factor (Data Cutoff 20 December 2013)	bevacizumab	bevacizumab [Avastin]|Chemotherapy	Drug|Drug	breast neoplasms	Breast Cancer	Parallel Assignment	Interventional	Treatment	Randomized	A Study of Avastin (Bevacizumab) in Combination With Chemotherapy in Patients With Breast Cancer Progressing After First-Line Therapy With Avastin and Chemotherapy (TANIA)	2	Hazard Ratio (HR)	0.84	0.1196	Log Rank	0.67	1.05	95		NA	Female	494	Completed	Phase 3
NCT01250379	4424954	8107218	Second-Line PFS by Baseline Risk Factor (Data Cutoff 20 December 2013)	bevacizumab	bevacizumab [Avastin]|Chemotherapy	Drug|Drug	breast neoplasms	Breast Cancer	Parallel Assignment	Interventional	Treatment	Randomized	A Study of Avastin (Bevacizumab) in Combination With Chemotherapy in Patients With Breast Cancer Progressing After First-Line Therapy With Avastin and Chemotherapy (TANIA)	2	Hazard Ratio (HR)	0.74	0.0148	Log Rank	0.58	0.94	95		NA	Female	494	Completed	Phase 3
NCT01250379	4424960	8107218	Second-Line PFS by Baseline Risk Factor (Data Cutoff 20 December 2013)	bevacizumab	bevacizumab [Avastin]|Chemotherapy	Drug|Drug	breast neoplasms	Breast Cancer	Parallel Assignment	Interventional	Treatment	Randomized	A Study of Avastin (Bevacizumab) in Combination With Chemotherapy in Patients With Breast Cancer Progressing After First-Line Therapy With Avastin and Chemotherapy (TANIA)	2	Hazard Ratio (HR)	0.77	0.0171	Log Rank	0.62	0.96	95		NA	Female	494	Completed	Phase 3
NCT01250379	4424969	8107219	Second-Line PFS	bevacizumab	bevacizumab [Avastin]|Chemotherapy	Drug|Drug	breast neoplasms	Breast Cancer	Parallel Assignment	Interventional	Treatment	Randomized	A Study of Avastin (Bevacizumab) in Combination With Chemotherapy in Patients With Breast Cancer Progressing After First-Line Therapy With Avastin and Chemotherapy (TANIA)	2	Hazard Ratio (HR)	0.79	0.0204	Log Rank	0.65	0.97	95		NA	Female	494	Completed	Phase 3
NCT01250379	4424968	8107219	Second-Line PFS	bevacizumab	bevacizumab [Avastin]|Chemotherapy	Drug|Drug	breast neoplasms	Breast Cancer	Parallel Assignment	Interventional	Treatment	Randomized	A Study of Avastin (Bevacizumab) in Combination With Chemotherapy in Patients With Breast Cancer Progressing After First-Line Therapy With Avastin and Chemotherapy (TANIA)	2	Hazard Ratio (HR)	0.81	0.0245	Log Rank	0.67	0.97	95		NA	Female	494	Completed	Phase 3
NCT01250990	4424927	8107106	Rate of Appearance of 3H Cholesterol in the Total HDL Fraction Before and After 12 Weeks of Treatment With Niacin	niacin	Niacin|Placebo	Drug|Other	dyslipidemias	Dyslipidemias	Parallel Assignment	Interventional	Basic Science	Randomized	Effect of Niacin on Transport of HDL and Relationship to Atherogenic Lipoproteins and Lipolysis	2		NA	0.8	t-test, 2 sided					NA	All	22	Completed	N/A
NCT01251042	4424926	8107101	Difference in Plasma Free Hemoglobin (p-Hb) Concentration	NA	Sangvia	Device	NA	Spinal Surgery	Parallel Assignment	Interventional	Treatment	Randomized	Comparison Between Return and Wastage of Your Own Blood, Collected During Spinal Surgery, for Verification of Safety When Returning Blood	2		NA	0.6294	Wilcoxon (Mann-Whitney)					NA	All	51	Completed	N/A
NCT01251393	4424925	8107012	Compulsion	biperiden	Biperiden|Placebo	Drug|Drug	cocaine-related disorders	Cocaine Dependence	Parallel Assignment	Interventional	Treatment	Randomized	Cocaine/Crack and Reduction of Compulsion With Biperiden	2		NA	NA						NA	Male	111	Completed	Phase 3
NCT01251614	4424917	8106969	Time to Loss of Disease Control for Participants Who Entered Period B	methotrexate|adalimumab	Adalimumab|Methotrexate|Placebo to Adalimumab|Placebo to Methotrexate	Biological|Drug|Biological|Drug	psoriasis	Plaque Psoriasis	Parallel Assignment	Interventional	Treatment	Randomized	A Double Blind Study in Pediatric Subjects With Chronic Plaque Psoriasis, Studying Adalimumab vs. Methotrexate	3	Hazard Ratio (HR)	1.45	0.343	Log Rank	0.66	3.17	95		NA	All	114	Completed	Phase 3
NCT01251614	4424916	8106969	Time to Loss of Disease Control for Participants Who Entered Period B	methotrexate|adalimumab	Adalimumab|Methotrexate|Placebo to Adalimumab|Placebo to Methotrexate	Biological|Drug|Biological|Drug	psoriasis	Plaque Psoriasis	Parallel Assignment	Interventional	Treatment	Randomized	A Double Blind Study in Pediatric Subjects With Chronic Plaque Psoriasis, Studying Adalimumab vs. Methotrexate	3	Hazard Ratio (HR)	1.51	0.276	Log Rank	0.71	3.21	95		NA	All	114	Completed	Phase 3
NCT01251614	4424918	8106970	Percentage of Participants Achieving a PGA of "Cleared" (0) or "Minimal" (1) Upon Re-Treatment in Period C	methotrexate|adalimumab	Adalimumab|Methotrexate|Placebo to Adalimumab|Placebo to Methotrexate	Biological|Drug|Biological|Drug	psoriasis	Plaque Psoriasis	Parallel Assignment	Interventional	Treatment	Randomized	A Double Blind Study in Pediatric Subjects With Chronic Plaque Psoriasis, Studying Adalimumab vs. Methotrexate	3	Difference	-28.3	0.113	Chi-squared	-60.6	4	95		NA	All	114	Completed	Phase 3
NCT01251614	4424919	8106971	Change From Baseline in the Pediatric Quality of Life Inventory (PedsQL) Score at Week 16	methotrexate|adalimumab	Adalimumab|Methotrexate|Placebo to Adalimumab|Placebo to Methotrexate	Biological|Drug|Biological|Drug	psoriasis	Plaque Psoriasis	Parallel Assignment	Interventional	Treatment	Randomized	A Double Blind Study in Pediatric Subjects With Chronic Plaque Psoriasis, Studying Adalimumab vs. Methotrexate	3	Difference	-8.88	0.005	ANOVA	-14.94	-2.82	95		NA	All	114	Completed	Phase 3
NCT01251614	4424920	8106972	Change From Baseline in the Children's Dermatology Life Quality Index (CDLQI) Score at Week 16	methotrexate|adalimumab	Adalimumab|Methotrexate|Placebo to Adalimumab|Placebo to Methotrexate	Biological|Drug|Biological|Drug	psoriasis	Plaque Psoriasis	Parallel Assignment	Interventional	Treatment	Randomized	A Double Blind Study in Pediatric Subjects With Chronic Plaque Psoriasis, Studying Adalimumab vs. Methotrexate	3	Difference	1.61	0.304	ANOVA	-1.48	4.7	95		NA	All	114	Completed	Phase 3
NCT01251614	4424921	8106973	Percentage of Participants Who Achieved a PASI 100 Response at Week 16	methotrexate|adalimumab	Adalimumab|Methotrexate|Placebo to Adalimumab|Placebo to Methotrexate	Biological|Drug|Biological|Drug	psoriasis	Plaque Psoriasis	Parallel Assignment	Interventional	Treatment	Randomized	A Double Blind Study in Pediatric Subjects With Chronic Plaque Psoriasis, Studying Adalimumab vs. Methotrexate	3	Difference	-15.7	0.056	Fisher Exact	-29.1	-2.3	95		NA	All	114	Completed	Phase 3
NCT01251614	4424922	8106974	Percentage of Participants Who Achieved a PASI 90 Response at Week 16	methotrexate|adalimumab	Adalimumab|Methotrexate|Placebo to Adalimumab|Placebo to Methotrexate	Biological|Drug|Biological|Drug	psoriasis	Plaque Psoriasis	Parallel Assignment	Interventional	Treatment	Randomized	A Double Blind Study in Pediatric Subjects With Chronic Plaque Psoriasis, Studying Adalimumab vs. Methotrexate	3	Difference	-7.3	0.466	Chi-squared	-26.9	12.3	95		NA	All	114	Completed	Phase 3
NCT01251614	4424923	8106975	Percentage of Participants Achieving a Physician's Global Assessment of Disease Activity (PGA) of "Cleared" (0) or "Minimal" (1) at Week 16	methotrexate|adalimumab	Adalimumab|Methotrexate|Placebo to Adalimumab|Placebo to Methotrexate	Biological|Drug|Biological|Drug	psoriasis	Plaque Psoriasis	Parallel Assignment	Interventional	Treatment	Randomized	A Double Blind Study in Pediatric Subjects With Chronic Plaque Psoriasis, Studying Adalimumab vs. Methotrexate	3	Difference	-20	0.083	Chi-squared	-42.2	2.2	95		NA	All	114	Completed	Phase 3
NCT01251614	4424924	8106976	Percentage of Participants Who Achieved a Psoriasis Area and Severity Index (PASI) 75 Response at Week 16	methotrexate|adalimumab	Adalimumab|Methotrexate|Placebo to Adalimumab|Placebo to Methotrexate	Biological|Drug|Biological|Drug	psoriasis	Plaque Psoriasis	Parallel Assignment	Interventional	Treatment	Randomized	A Double Blind Study in Pediatric Subjects With Chronic Plaque Psoriasis, Studying Adalimumab vs. Methotrexate	3	Difference	-25.5	0.027	Chi-squared	-47.2	-3.7	95		NA	All	114	Completed	Phase 3
NCT01251757	4424888	8106888	Percentage With Good (<=100mg/dL) Low Density Lipoprotein (LDL) Control	NA	Interactive Voice Recognition (IVR) phone calls|Educational mailings and follow-up for nonadherence	Other|Other	cardiovascular diseases	Cardiovascular Disease|Diabetes Mellitus	Parallel Assignment	Interventional	Health Services Research	Randomized	Promoting Adherence to Improve Effectiveness of Cardiovascular Disease Therapies	3	Odds Ratio (OR)	1.1	0.058	Regression, Logistic	1	1.22	95		NA	All	21752	Completed	N/A
NCT01251757	4424889	8106888	Percentage With Good (<=100mg/dL) Low Density Lipoprotein (LDL) Control	NA	Interactive Voice Recognition (IVR) phone calls|Educational mailings and follow-up for nonadherence	Other|Other	cardiovascular diseases	Cardiovascular Disease|Diabetes Mellitus	Parallel Assignment	Interventional	Health Services Research	Randomized	Promoting Adherence to Improve Effectiveness of Cardiovascular Disease Therapies	3	Odds Ratio (OR)	1.03	0.59	Regression, Logistic	0.93	1.13	95		NA	All	21752	Completed	N/A
NCT01251757	4424890	8106889	Post Intervention Low Density Lipoprotein (LDL) Level	NA	Interactive Voice Recognition (IVR) phone calls|Educational mailings and follow-up for nonadherence	Other|Other	cardiovascular diseases	Cardiovascular Disease|Diabetes Mellitus	Parallel Assignment	Interventional	Health Services Research	Randomized	Promoting Adherence to Improve Effectiveness of Cardiovascular Disease Therapies	3	Mean Difference (Final Values)	-1.5	0.019	Regression, Linear	-2.7	-0.2	95		NA	All	21752	Completed	N/A
NCT01251757	4424891	8106889	Post Intervention Low Density Lipoprotein (LDL) Level	NA	Interactive Voice Recognition (IVR) phone calls|Educational mailings and follow-up for nonadherence	Other|Other	cardiovascular diseases	Cardiovascular Disease|Diabetes Mellitus	Parallel Assignment	Interventional	Health Services Research	Randomized	Promoting Adherence to Improve Effectiveness of Cardiovascular Disease Therapies	3	Mean Difference (Final Values)	-0.6	0.38	Regression, Linear	-1.8	0.7	95		NA	All	21752	Completed	N/A
NCT01251757	4424892	8106890	Percentage With Good (<140/90 mmHg) Blood Pressure Control	NA	Interactive Voice Recognition (IVR) phone calls|Educational mailings and follow-up for nonadherence	Other|Other	cardiovascular diseases	Cardiovascular Disease|Diabetes Mellitus	Parallel Assignment	Interventional	Health Services Research	Randomized	Promoting Adherence to Improve Effectiveness of Cardiovascular Disease Therapies	3	Odds Ratio (OR)	0.96	0.54	Regression, Logistic	0.85	1.09	95		NA	All	21752	Completed	N/A
NCT01251757	4424893	8106890	Percentage With Good (<140/90 mmHg) Blood Pressure Control	NA	Interactive Voice Recognition (IVR) phone calls|Educational mailings and follow-up for nonadherence	Other|Other	cardiovascular diseases	Cardiovascular Disease|Diabetes Mellitus	Parallel Assignment	Interventional	Health Services Research	Randomized	Promoting Adherence to Improve Effectiveness of Cardiovascular Disease Therapies	3	Odds Ratio (OR)	1.05	0.404	Regression, Logistic	0.93	1.19	95		NA	All	21752	Completed	N/A
NCT01251757	4424894	8106891	Systolic Blood Pressure (SBP)	NA	Interactive Voice Recognition (IVR) phone calls|Educational mailings and follow-up for nonadherence	Other|Other	cardiovascular diseases	Cardiovascular Disease|Diabetes Mellitus	Parallel Assignment	Interventional	Health Services Research	Randomized	Promoting Adherence to Improve Effectiveness of Cardiovascular Disease Therapies	3	Mean Difference (Final Values)	0	0.93	Regression, Linear	-0.5	0.5	95		NA	All	21752	Completed	N/A
NCT01251757	4424895	8106891	Systolic Blood Pressure (SBP)	NA	Interactive Voice Recognition (IVR) phone calls|Educational mailings and follow-up for nonadherence	Other|Other	cardiovascular diseases	Cardiovascular Disease|Diabetes Mellitus	Parallel Assignment	Interventional	Health Services Research	Randomized	Promoting Adherence to Improve Effectiveness of Cardiovascular Disease Therapies	3	Mean Difference (Final Values)	-0.5	0.041	Regression, Linear	-1	0	95		NA	All	21752	Completed	N/A
NCT01251757	4424896	8106892	Percentage With Good (>80%) ACEI/ARB Adherence	NA	Interactive Voice Recognition (IVR) phone calls|Educational mailings and follow-up for nonadherence	Other|Other	cardiovascular diseases	Cardiovascular Disease|Diabetes Mellitus	Parallel Assignment	Interventional	Health Services Research	Randomized	Promoting Adherence to Improve Effectiveness of Cardiovascular Disease Therapies	3	Odds Ratio (OR)	1.21	0.001	Regression, Logistic	1.1	1.32	95		NA	All	21752	Completed	N/A
NCT01251757	4424897	8106892	Percentage With Good (>80%) ACEI/ARB Adherence	NA	Interactive Voice Recognition (IVR) phone calls|Educational mailings and follow-up for nonadherence	Other|Other	cardiovascular diseases	Cardiovascular Disease|Diabetes Mellitus	Parallel Assignment	Interventional	Health Services Research	Randomized	Promoting Adherence to Improve Effectiveness of Cardiovascular Disease Therapies	3	Odds Ratio (OR)	1.12	0.014	Regression, Logistic	1.02	1.23	95		NA	All	21752	Completed	N/A
NCT01251757	4424898	8106893	Percentage With Good (>80%) Statin Adherence	NA	Interactive Voice Recognition (IVR) phone calls|Educational mailings and follow-up for nonadherence	Other|Other	cardiovascular diseases	Cardiovascular Disease|Diabetes Mellitus	Parallel Assignment	Interventional	Health Services Research	Randomized	Promoting Adherence to Improve Effectiveness of Cardiovascular Disease Therapies	3	Odds Ratio (OR)	1.16	0.001	Regression, Logistic	1.06	1.26	95		NA	All	21752	Completed	N/A
NCT01251757	4424899	8106893	Percentage With Good (>80%) Statin Adherence	NA	Interactive Voice Recognition (IVR) phone calls|Educational mailings and follow-up for nonadherence	Other|Other	cardiovascular diseases	Cardiovascular Disease|Diabetes Mellitus	Parallel Assignment	Interventional	Health Services Research	Randomized	Promoting Adherence to Improve Effectiveness of Cardiovascular Disease Therapies	3	Odds Ratio (OR)	1.14	0.002	Regression, Logistic	1.05	1.24	95		NA	All	21752	Completed	N/A
NCT01251757	4424901	8106894	Adherence to Angiotensin-Converting Enzyme Inhibitors (ACEIs) and Angiotensin Receptor Blockers (ARBs)	NA	Interactive Voice Recognition (IVR) phone calls|Educational mailings and follow-up for nonadherence	Other|Other	cardiovascular diseases	Cardiovascular Disease|Diabetes Mellitus	Parallel Assignment	Interventional	Health Services Research	Randomized	Promoting Adherence to Improve Effectiveness of Cardiovascular Disease Therapies	3	Mean Difference (Final Values)	0.016	0.022	Regression, Linear	0.002	0.029	95		NA	All	21752	Completed	N/A
NCT01251757	4424900	8106894	Adherence to Angiotensin-Converting Enzyme Inhibitors (ACEIs) and Angiotensin Receptor Blockers (ARBs)	NA	Interactive Voice Recognition (IVR) phone calls|Educational mailings and follow-up for nonadherence	Other|Other	cardiovascular diseases	Cardiovascular Disease|Diabetes Mellitus	Parallel Assignment	Interventional	Health Services Research	Randomized	Promoting Adherence to Improve Effectiveness of Cardiovascular Disease Therapies	3	Mean Difference (Final Values)	0.037	0.001	Regression, Linear	0.023	0.05	95		NA	All	21752	Completed	N/A
NCT01251757	4424902	8106895	Adherence to Statins	NA	Interactive Voice Recognition (IVR) phone calls|Educational mailings and follow-up for nonadherence	Other|Other	cardiovascular diseases	Cardiovascular Disease|Diabetes Mellitus	Parallel Assignment	Interventional	Health Services Research	Randomized	Promoting Adherence to Improve Effectiveness of Cardiovascular Disease Therapies	3	Mean Difference (Final Values)	0.03	0.001	Regression, Linear	0.019	0.042	95		NA	All	21752	Completed	N/A
NCT01251757	4424903	8106895	Adherence to Statins	NA	Interactive Voice Recognition (IVR) phone calls|Educational mailings and follow-up for nonadherence	Other|Other	cardiovascular diseases	Cardiovascular Disease|Diabetes Mellitus	Parallel Assignment	Interventional	Health Services Research	Randomized	Promoting Adherence to Improve Effectiveness of Cardiovascular Disease Therapies	3	Mean Difference (Final Values)	0.022	0.001	Regression, Linear	0.011	0.034	95		NA	All	21752	Completed	N/A
NCT01251770	4424885	8106886	IV Fluid Intake	NA	0.3% NaCl/dextrose 5%|0.45% NaCl/dextrose 5%	Drug|Drug	hyponatremia	Hyponatremia	Parallel Assignment	Interventional	Treatment	Randomized	Variation in Natremia Using Two Different Maintenance Intravenous Fluids in Postsurgical Hospitalized Children	2		NA	0.895	t-test, 2 sided					NA	All	78	Completed	Phase 3
NCT01251770	4424886	8106887	Change in Sodium Levels	NA	0.3% NaCl/dextrose 5%|0.45% NaCl/dextrose 5%	Drug|Drug	hyponatremia	Hyponatremia	Parallel Assignment	Interventional	Treatment	Randomized	Variation in Natremia Using Two Different Maintenance Intravenous Fluids in Postsurgical Hospitalized Children	2		NA	0.871	t-test, 2 sided					NA	All	78	Completed	Phase 3
NCT01251770	4424887	8106887	Change in Sodium Levels	NA	0.3% NaCl/dextrose 5%|0.45% NaCl/dextrose 5%	Drug|Drug	hyponatremia	Hyponatremia	Parallel Assignment	Interventional	Treatment	Randomized	Variation in Natremia Using Two Different Maintenance Intravenous Fluids in Postsurgical Hospitalized Children	2		NA	0.03	t-test, 2 sided					NA	All	78	Completed	Phase 3
NCT01251861	4424882	8106875	The Association Between Prior Hormonal Therapy and PSA Response	bicalutamide	Akt Inhibitor MK2206|Bicalutamide|Clinical Observation|Laboratory Biomarker Analysis	Drug|Drug|Other|Other	prostatic neoplasms	Recurrent Prostate Carcinoma|Stage IIA Prostate Cancer AJCC v7|Stage IIB Prostate Cancer AJCC v7|Stage III Prostate Cancer AJCC v7|Stage I Prostate Cancer AJCC v7	Parallel Assignment	Interventional	Treatment	Randomized	Bicalutamide With or Without Akt Inhibitor MK2206 in Treating Patients With Previously Treated Prostate Cancer	2		NA	0.28	Regression, Logistic					NA	Male	108	Active, not recruiting	Phase 2
NCT01251861	4424883	8106876	The Association Between Gleason Score and PSA Response	bicalutamide	Akt Inhibitor MK2206|Bicalutamide|Clinical Observation|Laboratory Biomarker Analysis	Drug|Drug|Other|Other	prostatic neoplasms	Recurrent Prostate Carcinoma|Stage IIA Prostate Cancer AJCC v7|Stage IIB Prostate Cancer AJCC v7|Stage III Prostate Cancer AJCC v7|Stage I Prostate Cancer AJCC v7	Parallel Assignment	Interventional	Treatment	Randomized	Bicalutamide With or Without Akt Inhibitor MK2206 in Treating Patients With Previously Treated Prostate Cancer	2		NA	0.5	Regression, Logistic					NA	Male	108	Active, not recruiting	Phase 2
NCT01251861	4424884	8106885	The Proportion of Patients With Undetectable PSA Level (< 0.2 ng/mL) at 44 Weeks	bicalutamide	Akt Inhibitor MK2206|Bicalutamide|Clinical Observation|Laboratory Biomarker Analysis	Drug|Drug|Other|Other	prostatic neoplasms	Recurrent Prostate Carcinoma|Stage IIA Prostate Cancer AJCC v7|Stage IIB Prostate Cancer AJCC v7|Stage III Prostate Cancer AJCC v7|Stage I Prostate Cancer AJCC v7	Parallel Assignment	Interventional	Treatment	Randomized	Bicalutamide With or Without Akt Inhibitor MK2206 in Treating Patients With Previously Treated Prostate Cancer	2		NA	0.28	Fisher Exact					NA	Male	108	Active, not recruiting	Phase 2
NCT01252186	4424840	8106820	Change From Baseline to End of Month 6 in Sex Hormone Binding Globulin (SHBG)	contraceptives, oral|desogestrel|contraceptive agents|levonorgestrel	91-day Levonorgestrel Oral Contraceptive|28-day Levonorgestrel Oral Contraceptive|28-day Desogestrel Oral Contraceptive	Drug|Drug|Drug	NA	Hemostasis|Oral Contraceptive	Parallel Assignment	Interventional	Basic Science	Randomized	A Multicenter Study to Evaluate the Effects of a 91-Day Extended Cycle Oral Contraceptive on Hemostatic Parameters in Healthy Women	3	Treatment Difference	130.15	0.001	Mixed Models Analysis	106.2	154.1	95		NA	Female	265	Completed	Phase 2
NCT01252186	4424841	8106820	Change From Baseline to End of Month 6 in Sex Hormone Binding Globulin (SHBG)	contraceptives, oral|desogestrel|contraceptive agents|levonorgestrel	91-day Levonorgestrel Oral Contraceptive|28-day Levonorgestrel Oral Contraceptive|28-day Desogestrel Oral Contraceptive	Drug|Drug|Drug	NA	Hemostasis|Oral Contraceptive	Parallel Assignment	Interventional	Basic Science	Randomized	A Multicenter Study to Evaluate the Effects of a 91-Day Extended Cycle Oral Contraceptive on Hemostatic Parameters in Healthy Women	3	Treatment Difference	-4.01	0.731	Mixed Models Analysis	-27	19	95		NA	Female	265	Completed	Phase 2
NCT01252186	4424843	8106821	Change From Baseline to End of Month 6 in Corticosteroid Binding Globulin	contraceptives, oral|desogestrel|contraceptive agents|levonorgestrel	91-day Levonorgestrel Oral Contraceptive|28-day Levonorgestrel Oral Contraceptive|28-day Desogestrel Oral Contraceptive	Drug|Drug|Drug	NA	Hemostasis|Oral Contraceptive	Parallel Assignment	Interventional	Basic Science	Randomized	A Multicenter Study to Evaluate the Effects of a 91-Day Extended Cycle Oral Contraceptive on Hemostatic Parameters in Healthy Women	3	Treatment Difference	-12.49	0.843	Mixed Models Analysis	-136.4	111.4	95		NA	Female	265	Completed	Phase 2
NCT01252186	4424842	8106821	Change From Baseline to End of Month 6 in Corticosteroid Binding Globulin	contraceptives, oral|desogestrel|contraceptive agents|levonorgestrel	91-day Levonorgestrel Oral Contraceptive|28-day Levonorgestrel Oral Contraceptive|28-day Desogestrel Oral Contraceptive	Drug|Drug|Drug	NA	Hemostasis|Oral Contraceptive	Parallel Assignment	Interventional	Basic Science	Randomized	A Multicenter Study to Evaluate the Effects of a 91-Day Extended Cycle Oral Contraceptive on Hemostatic Parameters in Healthy Women	3	Treatment Difference	58.3	0.376	Mixed Models Analysis	-71.3	187.9	95		NA	Female	265	Completed	Phase 2
NCT01252186	4424844	8106822	Change From Baseline to End of Month 6 in Total Cortisol	contraceptives, oral|desogestrel|contraceptive agents|levonorgestrel	91-day Levonorgestrel Oral Contraceptive|28-day Levonorgestrel Oral Contraceptive|28-day Desogestrel Oral Contraceptive	Drug|Drug|Drug	NA	Hemostasis|Oral Contraceptive	Parallel Assignment	Interventional	Basic Science	Randomized	A Multicenter Study to Evaluate the Effects of a 91-Day Extended Cycle Oral Contraceptive on Hemostatic Parameters in Healthy Women	3	Treatment Difference	9.74	0.781	Mixed Models Analysis	-59.4	78.9	95		NA	Female	265	Completed	Phase 2
NCT01252186	4424845	8106822	Change From Baseline to End of Month 6 in Total Cortisol	contraceptives, oral|desogestrel|contraceptive agents|levonorgestrel	91-day Levonorgestrel Oral Contraceptive|28-day Levonorgestrel Oral Contraceptive|28-day Desogestrel Oral Contraceptive	Drug|Drug|Drug	NA	Hemostasis|Oral Contraceptive	Parallel Assignment	Interventional	Basic Science	Randomized	A Multicenter Study to Evaluate the Effects of a 91-Day Extended Cycle Oral Contraceptive on Hemostatic Parameters in Healthy Women	3	Treatment Difference	44.46	0.19	Mixed Models Analysis	-22.3	111.2	95		NA	Female	265	Completed	Phase 2
NCT01252186	4424846	8106823	Change From Baseline to End of Month 6 in Thyroid Stimulating Hormone (TSH)	contraceptives, oral|desogestrel|contraceptive agents|levonorgestrel	91-day Levonorgestrel Oral Contraceptive|28-day Levonorgestrel Oral Contraceptive|28-day Desogestrel Oral Contraceptive	Drug|Drug|Drug	NA	Hemostasis|Oral Contraceptive	Parallel Assignment	Interventional	Basic Science	Randomized	A Multicenter Study to Evaluate the Effects of a 91-Day Extended Cycle Oral Contraceptive on Hemostatic Parameters in Healthy Women	3	Treatment Difference	0.44	0.021	Mixed Models Analysis	0.1	0.8	95		NA	Female	265	Completed	Phase 2
NCT01252186	4424847	8106823	Change From Baseline to End of Month 6 in Thyroid Stimulating Hormone (TSH)	contraceptives, oral|desogestrel|contraceptive agents|levonorgestrel	91-day Levonorgestrel Oral Contraceptive|28-day Levonorgestrel Oral Contraceptive|28-day Desogestrel Oral Contraceptive	Drug|Drug|Drug	NA	Hemostasis|Oral Contraceptive	Parallel Assignment	Interventional	Basic Science	Randomized	A Multicenter Study to Evaluate the Effects of a 91-Day Extended Cycle Oral Contraceptive on Hemostatic Parameters in Healthy Women	3	Treatment Difference	0.33	0.076	Mixed Models Analysis	0	0.7	95		NA	Female	265	Completed	Phase 2
NCT01252186	4424849	8106824	Change From Baseline to End of Month 6 in Tissue Factor Pathway Inhibitor (TFPI)	contraceptives, oral|desogestrel|contraceptive agents|levonorgestrel	91-day Levonorgestrel Oral Contraceptive|28-day Levonorgestrel Oral Contraceptive|28-day Desogestrel Oral Contraceptive	Drug|Drug|Drug	NA	Hemostasis|Oral Contraceptive	Parallel Assignment	Interventional	Basic Science	Randomized	A Multicenter Study to Evaluate the Effects of a 91-Day Extended Cycle Oral Contraceptive on Hemostatic Parameters in Healthy Women	3	Treatment Difference	-2.11	0.227	Mixed Models Analysis	-5.6	1.3	95		NA	Female	265	Completed	Phase 2
NCT01252186	4424848	8106824	Change From Baseline to End of Month 6 in Tissue Factor Pathway Inhibitor (TFPI)	contraceptives, oral|desogestrel|contraceptive agents|levonorgestrel	91-day Levonorgestrel Oral Contraceptive|28-day Levonorgestrel Oral Contraceptive|28-day Desogestrel Oral Contraceptive	Drug|Drug|Drug	NA	Hemostasis|Oral Contraceptive	Parallel Assignment	Interventional	Basic Science	Randomized	A Multicenter Study to Evaluate the Effects of a 91-Day Extended Cycle Oral Contraceptive on Hemostatic Parameters in Healthy Women	3	Treatment Difference	-5.99	0.001	Mixed Models Analysis	-9.6	-2.4	95		NA	Female	265	Completed	Phase 2
NCT01252186	4424850	8106825	Change From Baseline to End of Month 6 in Total Protein S	contraceptives, oral|desogestrel|contraceptive agents|levonorgestrel	91-day Levonorgestrel Oral Contraceptive|28-day Levonorgestrel Oral Contraceptive|28-day Desogestrel Oral Contraceptive	Drug|Drug|Drug	NA	Hemostasis|Oral Contraceptive	Parallel Assignment	Interventional	Basic Science	Randomized	A Multicenter Study to Evaluate the Effects of a 91-Day Extended Cycle Oral Contraceptive on Hemostatic Parameters in Healthy Women	3	Treatment Difference	-10.53	0.001	Mixed Models Analysis	-14.8	-6.3	95		NA	Female	265	Completed	Phase 2
NCT01252186	4424851	8106825	Change From Baseline to End of Month 6 in Total Protein S	contraceptives, oral|desogestrel|contraceptive agents|levonorgestrel	91-day Levonorgestrel Oral Contraceptive|28-day Levonorgestrel Oral Contraceptive|28-day Desogestrel Oral Contraceptive	Drug|Drug|Drug	NA	Hemostasis|Oral Contraceptive	Parallel Assignment	Interventional	Basic Science	Randomized	A Multicenter Study to Evaluate the Effects of a 91-Day Extended Cycle Oral Contraceptive on Hemostatic Parameters in Healthy Women	3	Treatment Difference	-0.42	0.841	Mixed Models Analysis	-4.6	3.7	95		NA	Female	265	Completed	Phase 2
NCT01252186	4424852	8106826	Change From Baseline to End of Month 6 in Free Protein S	contraceptives, oral|desogestrel|contraceptive agents|levonorgestrel	91-day Levonorgestrel Oral Contraceptive|28-day Levonorgestrel Oral Contraceptive|28-day Desogestrel Oral Contraceptive	Drug|Drug|Drug	NA	Hemostasis|Oral Contraceptive	Parallel Assignment	Interventional	Basic Science	Randomized	A Multicenter Study to Evaluate the Effects of a 91-Day Extended Cycle Oral Contraceptive on Hemostatic Parameters in Healthy Women	3	Treatment Difference	-20.98	0.001	Mixed Models Analysis	-27	-15	95		NA	Female	265	Completed	Phase 2
NCT01252186	4424853	8106826	Change From Baseline to End of Month 6 in Free Protein S	contraceptives, oral|desogestrel|contraceptive agents|levonorgestrel	91-day Levonorgestrel Oral Contraceptive|28-day Levonorgestrel Oral Contraceptive|28-day Desogestrel Oral Contraceptive	Drug|Drug|Drug	NA	Hemostasis|Oral Contraceptive	Parallel Assignment	Interventional	Basic Science	Randomized	A Multicenter Study to Evaluate the Effects of a 91-Day Extended Cycle Oral Contraceptive on Hemostatic Parameters in Healthy Women	3	Treatment Difference	1.66	0.572	Mixed Models Analysis	-4.1	7.5	95		NA	Female	265	Completed	Phase 2
NCT01252186	4424855	8106827	Change From Baseline to End of Month 6 in Protein C Antigen	contraceptives, oral|desogestrel|contraceptive agents|levonorgestrel	91-day Levonorgestrel Oral Contraceptive|28-day Levonorgestrel Oral Contraceptive|28-day Desogestrel Oral Contraceptive	Drug|Drug|Drug	NA	Hemostasis|Oral Contraceptive	Parallel Assignment	Interventional	Basic Science	Randomized	A Multicenter Study to Evaluate the Effects of a 91-Day Extended Cycle Oral Contraceptive on Hemostatic Parameters in Healthy Women	3	Treatment Difference	-0.86	0.783	Mixed Models Analysis	-7	5.3	595		NA	Female	265	Completed	Phase 2
NCT01252186	4424854	8106827	Change From Baseline to End of Month 6 in Protein C Antigen	contraceptives, oral|desogestrel|contraceptive agents|levonorgestrel	91-day Levonorgestrel Oral Contraceptive|28-day Levonorgestrel Oral Contraceptive|28-day Desogestrel Oral Contraceptive	Drug|Drug|Drug	NA	Hemostasis|Oral Contraceptive	Parallel Assignment	Interventional	Basic Science	Randomized	A Multicenter Study to Evaluate the Effects of a 91-Day Extended Cycle Oral Contraceptive on Hemostatic Parameters in Healthy Women	3	Treatment Difference	-2.83	0.384	Mixed Models Analysis	-9.2	3.6	95		NA	Female	265	Completed	Phase 2
NCT01252186	4424857	8106828	Change From Baseline to End of Month 6 in Protein C Activity	contraceptives, oral|desogestrel|contraceptive agents|levonorgestrel	91-day Levonorgestrel Oral Contraceptive|28-day Levonorgestrel Oral Contraceptive|28-day Desogestrel Oral Contraceptive	Drug|Drug|Drug	NA	Hemostasis|Oral Contraceptive	Parallel Assignment	Interventional	Basic Science	Randomized	A Multicenter Study to Evaluate the Effects of a 91-Day Extended Cycle Oral Contraceptive on Hemostatic Parameters in Healthy Women	3	Treatment Difference	1.75	0.631	Mixed Models Analysis	-5.4	8.9	95		NA	Female	265	Completed	Phase 2
NCT01252186	4424856	8106828	Change From Baseline to End of Month 6 in Protein C Activity	contraceptives, oral|desogestrel|contraceptive agents|levonorgestrel	91-day Levonorgestrel Oral Contraceptive|28-day Levonorgestrel Oral Contraceptive|28-day Desogestrel Oral Contraceptive	Drug|Drug|Drug	NA	Hemostasis|Oral Contraceptive	Parallel Assignment	Interventional	Basic Science	Randomized	A Multicenter Study to Evaluate the Effects of a 91-Day Extended Cycle Oral Contraceptive on Hemostatic Parameters in Healthy Women	3	Treatment Difference	3.73	0.323	Mixed Models Analysis	-3.7	11.2	95		NA	Female	265	Completed	Phase 2
NCT01252186	4424858	8106829	Change From Baseline to End of Month 6 in Antithrombin	contraceptives, oral|desogestrel|contraceptive agents|levonorgestrel	91-day Levonorgestrel Oral Contraceptive|28-day Levonorgestrel Oral Contraceptive|28-day Desogestrel Oral Contraceptive	Drug|Drug|Drug	NA	Hemostasis|Oral Contraceptive	Parallel Assignment	Interventional	Basic Science	Randomized	A Multicenter Study to Evaluate the Effects of a 91-Day Extended Cycle Oral Contraceptive on Hemostatic Parameters in Healthy Women	3	Treatment Difference	-3.19	0.028	Mixed Models Analysis	-6	-0.3	95		NA	Female	265	Completed	Phase 2
NCT01252186	4424859	8106829	Change From Baseline to End of Month 6 in Antithrombin	contraceptives, oral|desogestrel|contraceptive agents|levonorgestrel	91-day Levonorgestrel Oral Contraceptive|28-day Levonorgestrel Oral Contraceptive|28-day Desogestrel Oral Contraceptive	Drug|Drug|Drug	NA	Hemostasis|Oral Contraceptive	Parallel Assignment	Interventional	Basic Science	Randomized	A Multicenter Study to Evaluate the Effects of a 91-Day Extended Cycle Oral Contraceptive on Hemostatic Parameters in Healthy Women	3	Treatment Difference	-2.4	0.088	Mixed Models Analysis	-5.2	0.4	95		NA	Female	265	Completed	Phase 2
NCT01252186	4424860	8106830	Change From Baseline to End of Month 6 in Factor VIII	contraceptives, oral|desogestrel|contraceptive agents|levonorgestrel	91-day Levonorgestrel Oral Contraceptive|28-day Levonorgestrel Oral Contraceptive|28-day Desogestrel Oral Contraceptive	Drug|Drug|Drug	NA	Hemostasis|Oral Contraceptive	Parallel Assignment	Interventional	Basic Science	Randomized	A Multicenter Study to Evaluate the Effects of a 91-Day Extended Cycle Oral Contraceptive on Hemostatic Parameters in Healthy Women	3	Treatment Difference	8.76	0.041	Mixed Models Analysis	0.3	17.2	95		NA	Female	265	Completed	Phase 2
NCT01252186	4424861	8106830	Change From Baseline to End of Month 6 in Factor VIII	contraceptives, oral|desogestrel|contraceptive agents|levonorgestrel	91-day Levonorgestrel Oral Contraceptive|28-day Levonorgestrel Oral Contraceptive|28-day Desogestrel Oral Contraceptive	Drug|Drug|Drug	NA	Hemostasis|Oral Contraceptive	Parallel Assignment	Interventional	Basic Science	Randomized	A Multicenter Study to Evaluate the Effects of a 91-Day Extended Cycle Oral Contraceptive on Hemostatic Parameters in Healthy Women	3	Treatment Difference	3.3	0.425	Mixed Models Analysis	-4.9	11.5	195		NA	Female	265	Completed	Phase 2
NCT01252186	4424862	8106831	Change From Baseline to End of Month 6 in Factor VII	contraceptives, oral|desogestrel|contraceptive agents|levonorgestrel	91-day Levonorgestrel Oral Contraceptive|28-day Levonorgestrel Oral Contraceptive|28-day Desogestrel Oral Contraceptive	Drug|Drug|Drug	NA	Hemostasis|Oral Contraceptive	Parallel Assignment	Interventional	Basic Science	Randomized	A Multicenter Study to Evaluate the Effects of a 91-Day Extended Cycle Oral Contraceptive on Hemostatic Parameters in Healthy Women	3	Treatment Difference	28.95	0.008	Mixed Models Analysis	7.7	50.2	95		NA	Female	265	Completed	Phase 2
NCT01252186	4424863	8106831	Change From Baseline to End of Month 6 in Factor VII	contraceptives, oral|desogestrel|contraceptive agents|levonorgestrel	91-day Levonorgestrel Oral Contraceptive|28-day Levonorgestrel Oral Contraceptive|28-day Desogestrel Oral Contraceptive	Drug|Drug|Drug	NA	Hemostasis|Oral Contraceptive	Parallel Assignment	Interventional	Basic Science	Randomized	A Multicenter Study to Evaluate the Effects of a 91-Day Extended Cycle Oral Contraceptive on Hemostatic Parameters in Healthy Women	3	Treatment Difference	8.71	0.405	Mixed Models Analysis	-11.9	29.3	95		NA	Female	265	Completed	Phase 2
NCT01252186	4424865	8106832	Change From Baseline to End of Month 6 in Factor II	contraceptives, oral|desogestrel|contraceptive agents|levonorgestrel	91-day Levonorgestrel Oral Contraceptive|28-day Levonorgestrel Oral Contraceptive|28-day Desogestrel Oral Contraceptive	Drug|Drug|Drug	NA	Hemostasis|Oral Contraceptive	Parallel Assignment	Interventional	Basic Science	Randomized	A Multicenter Study to Evaluate the Effects of a 91-Day Extended Cycle Oral Contraceptive on Hemostatic Parameters in Healthy Women	3	Treatment Difference	1.09	0.648	Mixed Models Analysis	-3.6	5.8	95		NA	Female	265	Completed	Phase 2
NCT01252186	4424864	8106832	Change From Baseline to End of Month 6 in Factor II	contraceptives, oral|desogestrel|contraceptive agents|levonorgestrel	91-day Levonorgestrel Oral Contraceptive|28-day Levonorgestrel Oral Contraceptive|28-day Desogestrel Oral Contraceptive	Drug|Drug|Drug	NA	Hemostasis|Oral Contraceptive	Parallel Assignment	Interventional	Basic Science	Randomized	A Multicenter Study to Evaluate the Effects of a 91-Day Extended Cycle Oral Contraceptive on Hemostatic Parameters in Healthy Women	3	Treatment Difference	1.68	0.496	Mixed Models Analysis	-3.2	6.6	95		NA	Female	265	Completed	Phase 2
NCT01252186	4424866	8106833	Change From Baseline to End of Month 6 in Tissue Plasminogen Activator (t-PA)	contraceptives, oral|desogestrel|contraceptive agents|levonorgestrel	91-day Levonorgestrel Oral Contraceptive|28-day Levonorgestrel Oral Contraceptive|28-day Desogestrel Oral Contraceptive	Drug|Drug|Drug	NA	Hemostasis|Oral Contraceptive	Parallel Assignment	Interventional	Basic Science	Randomized	A Multicenter Study to Evaluate the Effects of a 91-Day Extended Cycle Oral Contraceptive on Hemostatic Parameters in Healthy Women	3	Treatment Difference	-0.02	0.967	Mixed Models Analysis	-0.9	0.9	95		NA	Female	265	Completed	Phase 2
NCT01252186	4424867	8106833	Change From Baseline to End of Month 6 in Tissue Plasminogen Activator (t-PA)	contraceptives, oral|desogestrel|contraceptive agents|levonorgestrel	91-day Levonorgestrel Oral Contraceptive|28-day Levonorgestrel Oral Contraceptive|28-day Desogestrel Oral Contraceptive	Drug|Drug|Drug	NA	Hemostasis|Oral Contraceptive	Parallel Assignment	Interventional	Basic Science	Randomized	A Multicenter Study to Evaluate the Effects of a 91-Day Extended Cycle Oral Contraceptive on Hemostatic Parameters in Healthy Women	3	Treatment Difference	-0.57	0.194	Mixed Models Analysis	-1.4	0.3	95		NA	Female	265	Completed	Phase 2
NCT01252186	4424869	8106834	Change From Baseline to End of Month 6 in Plasminogen	contraceptives, oral|desogestrel|contraceptive agents|levonorgestrel	91-day Levonorgestrel Oral Contraceptive|28-day Levonorgestrel Oral Contraceptive|28-day Desogestrel Oral Contraceptive	Drug|Drug|Drug	NA	Hemostasis|Oral Contraceptive	Parallel Assignment	Interventional	Basic Science	Randomized	A Multicenter Study to Evaluate the Effects of a 91-Day Extended Cycle Oral Contraceptive on Hemostatic Parameters in Healthy Women	3	Treatment Difference	-0.004	0.331	Mixed Models Analysis	-0.013	0.004	95		NA	Female	265	Completed	Phase 2
NCT01252186	4424868	8106834	Change From Baseline to End of Month 6 in Plasminogen	contraceptives, oral|desogestrel|contraceptive agents|levonorgestrel	91-day Levonorgestrel Oral Contraceptive|28-day Levonorgestrel Oral Contraceptive|28-day Desogestrel Oral Contraceptive	Drug|Drug|Drug	NA	Hemostasis|Oral Contraceptive	Parallel Assignment	Interventional	Basic Science	Randomized	A Multicenter Study to Evaluate the Effects of a 91-Day Extended Cycle Oral Contraceptive on Hemostatic Parameters in Healthy Women	3	Treatment Difference	-0.006	0.173	Mixed Models Analysis	-0.015	0.003	95		NA	Female	265	Completed	Phase 2
NCT01252186	4424870	8106835	Change From Baseline to End of Month 6 in Fibrinogen	contraceptives, oral|desogestrel|contraceptive agents|levonorgestrel	91-day Levonorgestrel Oral Contraceptive|28-day Levonorgestrel Oral Contraceptive|28-day Desogestrel Oral Contraceptive	Drug|Drug|Drug	NA	Hemostasis|Oral Contraceptive	Parallel Assignment	Interventional	Basic Science	Randomized	A Multicenter Study to Evaluate the Effects of a 91-Day Extended Cycle Oral Contraceptive on Hemostatic Parameters in Healthy Women	3	Treatment Difference	-0.16	0.081	Mixed Models Analysis	-0.4	0	95		NA	Female	265	Completed	Phase 2
NCT01252186	4424871	8106835	Change From Baseline to End of Month 6 in Fibrinogen	contraceptives, oral|desogestrel|contraceptive agents|levonorgestrel	91-day Levonorgestrel Oral Contraceptive|28-day Levonorgestrel Oral Contraceptive|28-day Desogestrel Oral Contraceptive	Drug|Drug|Drug	NA	Hemostasis|Oral Contraceptive	Parallel Assignment	Interventional	Basic Science	Randomized	A Multicenter Study to Evaluate the Effects of a 91-Day Extended Cycle Oral Contraceptive on Hemostatic Parameters in Healthy Women	3	Treatment Difference	0.09	0.317	Mixed Models Analysis	-0.1	0.3	95		NA	Female	265	Completed	Phase 2
NCT01252186	4424872	8106836	Change From Baseline to End of Month 6 in Endogenous Thrombin Potential (EPT) Based Activated Protein-C Resistance (APC)	contraceptives, oral|desogestrel|contraceptive agents|levonorgestrel	91-day Levonorgestrel Oral Contraceptive|28-day Levonorgestrel Oral Contraceptive|28-day Desogestrel Oral Contraceptive	Drug|Drug|Drug	NA	Hemostasis|Oral Contraceptive	Parallel Assignment	Interventional	Basic Science	Randomized	A Multicenter Study to Evaluate the Effects of a 91-Day Extended Cycle Oral Contraceptive on Hemostatic Parameters in Healthy Women	3	Treatment Difference	0.2	0.012	Mixed Models Analysis	0	0.3	95		NA	Female	265	Completed	Phase 2
NCT01252186	4424873	8106836	Change From Baseline to End of Month 6 in Endogenous Thrombin Potential (EPT) Based Activated Protein-C Resistance (APC)	contraceptives, oral|desogestrel|contraceptive agents|levonorgestrel	91-day Levonorgestrel Oral Contraceptive|28-day Levonorgestrel Oral Contraceptive|28-day Desogestrel Oral Contraceptive	Drug|Drug|Drug	NA	Hemostasis|Oral Contraceptive	Parallel Assignment	Interventional	Basic Science	Randomized	A Multicenter Study to Evaluate the Effects of a 91-Day Extended Cycle Oral Contraceptive on Hemostatic Parameters in Healthy Women	3	Treatment Difference	-0.01	0.868	Mixed Models Analysis	-0.2	0.1	95		NA	Female	265	Completed	Phase 2
NCT01252186	4424874	8106837	Change From Baseline to End of Month 6 in Activated Partial Thromboplastin Time (APTT) Based Activated Protein-C Resistance (APC)	contraceptives, oral|desogestrel|contraceptive agents|levonorgestrel	91-day Levonorgestrel Oral Contraceptive|28-day Levonorgestrel Oral Contraceptive|28-day Desogestrel Oral Contraceptive	Drug|Drug|Drug	NA	Hemostasis|Oral Contraceptive	Parallel Assignment	Interventional	Basic Science	Randomized	A Multicenter Study to Evaluate the Effects of a 91-Day Extended Cycle Oral Contraceptive on Hemostatic Parameters in Healthy Women	3	Treatment Difference	-0.16	0.002	Mixed Models Analysis	-0.3	-0.1	95		NA	Female	265	Completed	Phase 2
NCT01252186	4424875	8106837	Change From Baseline to End of Month 6 in Activated Partial Thromboplastin Time (APTT) Based Activated Protein-C Resistance (APC)	contraceptives, oral|desogestrel|contraceptive agents|levonorgestrel	91-day Levonorgestrel Oral Contraceptive|28-day Levonorgestrel Oral Contraceptive|28-day Desogestrel Oral Contraceptive	Drug|Drug|Drug	NA	Hemostasis|Oral Contraceptive	Parallel Assignment	Interventional	Basic Science	Randomized	A Multicenter Study to Evaluate the Effects of a 91-Day Extended Cycle Oral Contraceptive on Hemostatic Parameters in Healthy Women	3	Treatment Difference	-0.04	0.428	Mixed Models Analysis	-0.1	0.1	95		NA	Female	265	Completed	Phase 2
NCT01252186	4424876	8106838	Change From Baseline to End of Month 6 in Plasmin-Antiplasmin (PAP) Complex	contraceptives, oral|desogestrel|contraceptive agents|levonorgestrel	91-day Levonorgestrel Oral Contraceptive|28-day Levonorgestrel Oral Contraceptive|28-day Desogestrel Oral Contraceptive	Drug|Drug|Drug	NA	Hemostasis|Oral Contraceptive	Parallel Assignment	Interventional	Basic Science	Randomized	A Multicenter Study to Evaluate the Effects of a 91-Day Extended Cycle Oral Contraceptive on Hemostatic Parameters in Healthy Women	3	Treatment Difference	97.09	0.131	Mixed Models Analysis	-29.2	223.4	95		NA	Female	265	Completed	Phase 2
NCT01252186	4424877	8106838	Change From Baseline to End of Month 6 in Plasmin-Antiplasmin (PAP) Complex	contraceptives, oral|desogestrel|contraceptive agents|levonorgestrel	91-day Levonorgestrel Oral Contraceptive|28-day Levonorgestrel Oral Contraceptive|28-day Desogestrel Oral Contraceptive	Drug|Drug|Drug	NA	Hemostasis|Oral Contraceptive	Parallel Assignment	Interventional	Basic Science	Randomized	A Multicenter Study to Evaluate the Effects of a 91-Day Extended Cycle Oral Contraceptive on Hemostatic Parameters in Healthy Women	3	Treatment Difference	-17.14	0.782	Mixed Models Analysis	-139.4	105.1	95		NA	Female	265	Completed	Phase 2
NCT01252186	4424878	8106839	Change From Baseline to End of Month 6 in D-dimer	contraceptives, oral|desogestrel|contraceptive agents|levonorgestrel	91-day Levonorgestrel Oral Contraceptive|28-day Levonorgestrel Oral Contraceptive|28-day Desogestrel Oral Contraceptive	Drug|Drug|Drug	NA	Hemostasis|Oral Contraceptive	Parallel Assignment	Interventional	Basic Science	Randomized	A Multicenter Study to Evaluate the Effects of a 91-Day Extended Cycle Oral Contraceptive on Hemostatic Parameters in Healthy Women	3	Treatment Difference	71.31	0.115	Mixed Models Analysis	-17.5	160.1	95		NA	Female	265	Completed	Phase 2
NCT01252186	4424879	8106839	Change From Baseline to End of Month 6 in D-dimer	contraceptives, oral|desogestrel|contraceptive agents|levonorgestrel	91-day Levonorgestrel Oral Contraceptive|28-day Levonorgestrel Oral Contraceptive|28-day Desogestrel Oral Contraceptive	Drug|Drug|Drug	NA	Hemostasis|Oral Contraceptive	Parallel Assignment	Interventional	Basic Science	Randomized	A Multicenter Study to Evaluate the Effects of a 91-Day Extended Cycle Oral Contraceptive on Hemostatic Parameters in Healthy Women	3	Treatment Difference	-14.31	0.745	Mixed Models Analysis	-100.8	72.2	95		NA	Female	265	Completed	Phase 2
NCT01252186	4424881	8106840	Change From Baseline to End of Month 6 in Prothrombin Fragment 1+2 Levels	contraceptives, oral|desogestrel|contraceptive agents|levonorgestrel	91-day Levonorgestrel Oral Contraceptive|28-day Levonorgestrel Oral Contraceptive|28-day Desogestrel Oral Contraceptive	Drug|Drug|Drug	NA	Hemostasis|Oral Contraceptive	Parallel Assignment	Interventional	Basic Science	Randomized	A Multicenter Study to Evaluate the Effects of a 91-Day Extended Cycle Oral Contraceptive on Hemostatic Parameters in Healthy Women	3	Treatment Difference	-11.54	0.958	Mixed Models Analysis	-440.1	417	95		NA	Female	265	Completed	Phase 2
NCT01252186	4424880	8106840	Change From Baseline to End of Month 6 in Prothrombin Fragment 1+2 Levels	contraceptives, oral|desogestrel|contraceptive agents|levonorgestrel	91-day Levonorgestrel Oral Contraceptive|28-day Levonorgestrel Oral Contraceptive|28-day Desogestrel Oral Contraceptive	Drug|Drug|Drug	NA	Hemostasis|Oral Contraceptive	Parallel Assignment	Interventional	Basic Science	Randomized	A Multicenter Study to Evaluate the Effects of a 91-Day Extended Cycle Oral Contraceptive on Hemostatic Parameters in Healthy Women	3	Treatment Difference	422.76	0.06	Mixed Models Analysis	-18.3	863.8	95		NA	Female	265	Completed	Phase 2
NCT01252732	4424806	8106758	>= 20% Reduction in Lesion Area	oritavancin|vancomycin	Single-Dose IV Oritavancin Diphosphate|IV Vancomycin	Drug|Drug	infection|communicable diseases|cellulitis|abscess|inflammation|wound infection	Abscess|Cellulitis|Systemic Inflammation|Wound Infection	Parallel Assignment	Interventional	Treatment	Randomized	Oritavancin Versus IV Vancomycin for the Treatment of Patients With Acute Bacterial Skin and Skin Structure Infection	2	Difference in Proportions	0.6	NA		-3.7	5	95		NA	All	1019	Completed	Phase 3
NCT01252732	4424807	8106759	Investigator Assessed Clinical Cure at Post Therapy Evaluation (Key Secondary Endpoint)	oritavancin|vancomycin	Single-Dose IV Oritavancin Diphosphate|IV Vancomycin	Drug|Drug	infection|communicable diseases|cellulitis|abscess|inflammation|wound infection	Abscess|Cellulitis|Systemic Inflammation|Wound Infection	Parallel Assignment	Interventional	Treatment	Randomized	Oritavancin Versus IV Vancomycin for the Treatment of Patients With Acute Bacterial Skin and Skin Structure Infection	2	Difference in Proportions	2.2	NA		-2.6	7	95		NA	All	1019	Completed	Phase 3
NCT01252732	4424808	8106760	Early Clinical Response	oritavancin|vancomycin	Single-Dose IV Oritavancin Diphosphate|IV Vancomycin	Drug|Drug	infection|communicable diseases|cellulitis|abscess|inflammation|wound infection	Abscess|Cellulitis|Systemic Inflammation|Wound Infection	Parallel Assignment	Interventional	Treatment	Randomized	Oritavancin Versus IV Vancomycin for the Treatment of Patients With Acute Bacterial Skin and Skin Structure Infection	2	Difference in Proportions	-2.7	NA		-7.5	2	95		NA	All	1019	Completed	Phase 3
NCT01252940	4424805	8106751	Percentage of Participants With HIV-1 RNA < 50 Copies/mL at Week 24 (FDA Snapshot Analysis)	emtricitabine, rilpivirine, tenofovir drug combination	FTC/RPV/TDF|PI|RTV|NRTIs	Drug|Drug|Drug|Drug	NA	HIV-1 Infection	Parallel Assignment	Interventional	Treatment	Randomized	Study to Evaluate Switching From Regimens Consisting of a Ritonavir-boosted Protease Inhibitor (PI) and Two Nucleoside Reverse Transcriptase Inhibitors (NRTIs) to a Fixed-dose Tablet Containing Emtricitabine/Rilpivirine/Tenofovir DF	2	Mean Difference (Net)	3.8	NA		-1.6	9.1	95		NA	All	482	Completed	Phase 3
NCT01252953	4517293	8270187	Number of Participants With Major Vascular Event	oxazolidinones|anacetrapib	Anacetrapib|Placebo anacetrapib	Drug|Drug	vascular diseases|cardiovascular diseases|atherosclerosis	Atherosclerotic Cardiovascular Disease	Parallel Assignment	Interventional	Prevention	Randomized	REVEAL: Randomized EValuation of the Effects of Anacetrapib Through Lipid-modification	2	Rate Ratio	0.93	0.02	Log Rank	0.88	0.99	95		NA	All	30449	Active, not recruiting	Phase 3
NCT01252953	4517294	8270188	Number of Participants With Presumed Ischaemic Stroke	oxazolidinones|anacetrapib	Anacetrapib|Placebo anacetrapib	Drug|Drug	vascular diseases|cardiovascular diseases|atherosclerosis	Atherosclerotic Cardiovascular Disease	Parallel Assignment	Interventional	Prevention	Randomized	REVEAL: Randomized EValuation of the Effects of Anacetrapib Through Lipid-modification	2	Rate Ratio	0.99	NA		0.87	1.12	95		NA	All	30449	Active, not recruiting	Phase 3
NCT01252953	4517295	8270189	Number of Participants With Major Atherosclerotic Event	oxazolidinones|anacetrapib	Anacetrapib|Placebo anacetrapib	Drug|Drug	vascular diseases|cardiovascular diseases|atherosclerosis	Atherosclerotic Cardiovascular Disease	Parallel Assignment	Interventional	Prevention	Randomized	REVEAL: Randomized EValuation of the Effects of Anacetrapib Through Lipid-modification	2	Rate Ratio	0.93	0.052	Log Rank	0.86	1	95		NA	All	30449	Active, not recruiting	Phase 3
NCT01252953	4517296	8270190	Number of Participants With Major Coronary Event	oxazolidinones|anacetrapib	Anacetrapib|Placebo anacetrapib	Drug|Drug	vascular diseases|cardiovascular diseases|atherosclerosis	Atherosclerotic Cardiovascular Disease	Parallel Assignment	Interventional	Prevention	Randomized	REVEAL: Randomized EValuation of the Effects of Anacetrapib Through Lipid-modification	2	Rate Ratio	0.91	0.004	Log Rank	0.85	0.97	95		NA	All	30449	Active, not recruiting	Phase 3
NCT01252966	4424797	8106731	Cognitive Performance (Attention)	NA	Cognitive Training|Control training	Behavioral|Behavioral	tobacco use disorder	Nicotine Addiction|Tobacco Use Disorder	Parallel Assignment	Interventional	Treatment	Randomized	Cognitive Training for Nicotine Dependence	2		NA	0.033	Regression, Linear					NA	All	213	Completed	N/A
NCT01252966	4424798	8106732	Cognitive Performance (Response Inhibition)	NA	Cognitive Training|Control training	Behavioral|Behavioral	tobacco use disorder	Nicotine Addiction|Tobacco Use Disorder	Parallel Assignment	Interventional	Treatment	Randomized	Cognitive Training for Nicotine Dependence	2		NA	0.3	Regression, Linear					NA	All	213	Completed	N/A
NCT01252966	4424799	8106733	Cognitive Performance (Working Memory)	NA	Cognitive Training|Control training	Behavioral|Behavioral	tobacco use disorder	Nicotine Addiction|Tobacco Use Disorder	Parallel Assignment	Interventional	Treatment	Randomized	Cognitive Training for Nicotine Dependence	2		NA	0.3	Regression, Linear					NA	All	213	Completed	N/A
NCT01252966	4424800	8106735	Point-prevalence Abstinence at End of Treatment	NA	Cognitive Training|Control training	Behavioral|Behavioral	tobacco use disorder	Nicotine Addiction|Tobacco Use Disorder	Parallel Assignment	Interventional	Treatment	Randomized	Cognitive Training for Nicotine Dependence	2	Odds Ratio (OR)	0.69	0.14	Regression, Logistic	0.42	1.13	95		NA	All	213	Completed	N/A
NCT01253018	4424792	8106727	Stroke Impact Scale: Hand Subscale	NA	Robot Therapy|Transition to Task Training	Behavioral|Behavioral	stroke	Stroke	Parallel Assignment	Interventional	Treatment	Randomized	Evaluation of Robot Assisted Neuro-Rehabilitation	2		NA	0.05	t-test, 2 sided					NA	All	59	Completed	Phase 1/Phase 2
NCT01253018	4424791	8106727	Stroke Impact Scale: Hand Subscale	NA	Robot Therapy|Transition to Task Training	Behavioral|Behavioral	stroke	Stroke	Parallel Assignment	Interventional	Treatment	Randomized	Evaluation of Robot Assisted Neuro-Rehabilitation	2		NA	0.05	t-test, 2 sided					NA	All	59	Completed	Phase 1/Phase 2
NCT01253018	4424793	8106728	Wolf Motor Function Test (WMFT)	NA	Robot Therapy|Transition to Task Training	Behavioral|Behavioral	stroke	Stroke	Parallel Assignment	Interventional	Treatment	Randomized	Evaluation of Robot Assisted Neuro-Rehabilitation	2		NA	0.05	t-test, 2 sided					NA	All	59	Completed	Phase 1/Phase 2
NCT01253018	4424794	8106728	Wolf Motor Function Test (WMFT)	NA	Robot Therapy|Transition to Task Training	Behavioral|Behavioral	stroke	Stroke	Parallel Assignment	Interventional	Treatment	Randomized	Evaluation of Robot Assisted Neuro-Rehabilitation	2		NA	0.05	t-test, 2 sided					NA	All	59	Completed	Phase 1/Phase 2
NCT01253018	4424796	8106730	Fugl-Meyer Motor Upper Extremity Assessment	NA	Robot Therapy|Transition to Task Training	Behavioral|Behavioral	stroke	Stroke	Parallel Assignment	Interventional	Treatment	Randomized	Evaluation of Robot Assisted Neuro-Rehabilitation	2		NA	0.05	t-test, 2 sided					NA	All	59	Completed	Phase 1/Phase 2
NCT01253018	4424795	8106730	Fugl-Meyer Motor Upper Extremity Assessment	NA	Robot Therapy|Transition to Task Training	Behavioral|Behavioral	stroke	Stroke	Parallel Assignment	Interventional	Treatment	Randomized	Evaluation of Robot Assisted Neuro-Rehabilitation	2		NA	0.05	t-test, 2 sided					NA	All	59	Completed	Phase 1/Phase 2
NCT01253044	4424789	8106725	Sheehan Disability Inventory	NA	Acceptance and Commitment Therapy|Present Centered Therapy	Behavioral|Behavioral	post-concussion syndrome	Anxiety|Depression|Distress|Postconcussive Symptoms	Parallel Assignment	Interventional	Treatment	Randomized	Acceptance and Commitment Therapy (ACT) for OEF/OIF Veterans	2		NA	0.273	MMRM					NA	All	160	Completed	N/A
NCT01253044	4424790	8106726	Brief Symptom Inventory 18 (BSI-18)	NA	Acceptance and Commitment Therapy|Present Centered Therapy	Behavioral|Behavioral	post-concussion syndrome	Anxiety|Depression|Distress|Postconcussive Symptoms	Parallel Assignment	Interventional	Treatment	Randomized	Acceptance and Commitment Therapy (ACT) for OEF/OIF Veterans	2		NA	0.912	MMRM					NA	All	160	Completed	N/A
NCT01253135	4424787	8106720	Median Time (in Days) to Wound Closure (Healing) Defined as Skin Re-epithelialization, Without Drainage or Dressing Requirements.	petrolatum	Fibrin|White Petrolatum	Biological|Other	wounds and injuries	Effect of Test Articles on the Healing of a Wound Artificially Induced by Liquid Nitrogen Spray	Parallel Assignment	Interventional	Treatment	Randomized	Study to Determine if Fibrin Affects the Ability of a Wound to Heal	2		NA	0.4771	Log Rank					NA	All	40	Completed	Phase 1
NCT01253135	4424788	8106721	Time (in Days) to Wound Closure (Healing) Defined as Skin Re-epithelialization, Without Drainage or Dressing Requirements.	petrolatum	Fibrin|White Petrolatum	Biological|Other	wounds and injuries	Effect of Test Articles on the Healing of a Wound Artificially Induced by Liquid Nitrogen Spray	Parallel Assignment	Interventional	Treatment	Randomized	Study to Determine if Fibrin Affects the Ability of a Wound to Heal	2	Mean Difference (Final Values)	-1.1	0.3393	Prentice-Wilcoxon test	-3.08	0.84	95	Standard Deviation	4.7	All	40	Completed	Phase 1
NCT01253174	4424778	8106707	Mean Area Under the Concentration-time Curve From Administration up to 72h AUC(0-72h) of DRSP	tetrahydrofolates|drospirenone	EE 0.03 mg/DRSP 3 mg (Yasmin, BAY86-5131)|EE 0.03mg/DRSP 3mg/L-5-MTHF Ca 0.451mg (EE30/DRSP/L-5-MTHF Ca)|L-5-MTHF Ca 0.451 mg (Metafolin)	Drug|Drug|Drug	NA	Contraception	Crossover Assignment	Interventional	Treatment	Randomized	Investigation of Bioequivalence of Ethinylestradiol (EE) and Drospirenone (DRSP) in Two Different Tablet Formulations: Yasmin and Yasmin + Levomefolate Calcium (Metafolin) & L-5-MTHF in Two Different Tablet Formulations: Levomefolate Calcium (Metafolin) and Yasmin + Levomefolate Calcium (Metafolin)	3	mean ratio	99.57	NA		97.32	101.87	90		NA	Female	48	Completed	Phase 1
NCT01253174	4424779	8106709	Mean Area Under the Concentration-time Curve From Administration to the Last Measurement [AUC(0-tlast)] of L-5-methyl-THF (Baseline Uncorrected) Incl. Bioequivalence (BE) Evaluation	tetrahydrofolates|drospirenone	EE 0.03 mg/DRSP 3 mg (Yasmin, BAY86-5131)|EE 0.03mg/DRSP 3mg/L-5-MTHF Ca 0.451mg (EE30/DRSP/L-5-MTHF Ca)|L-5-MTHF Ca 0.451 mg (Metafolin)	Drug|Drug|Drug	NA	Contraception	Crossover Assignment	Interventional	Treatment	Randomized	Investigation of Bioequivalence of Ethinylestradiol (EE) and Drospirenone (DRSP) in Two Different Tablet Formulations: Yasmin and Yasmin + Levomefolate Calcium (Metafolin) & L-5-MTHF in Two Different Tablet Formulations: Levomefolate Calcium (Metafolin) and Yasmin + Levomefolate Calcium (Metafolin)	3	mean ratio	99.63	NA		95.73	103.69	90		NA	Female	48	Completed	Phase 1
NCT01253174	4424780	8106710	Mean Maximum Concentration (Cmax) of L-5-methyl-THF (Baseline Uncorrected) Incl. Bioequivalence (BE) Evaluation	tetrahydrofolates|drospirenone	EE 0.03 mg/DRSP 3 mg (Yasmin, BAY86-5131)|EE 0.03mg/DRSP 3mg/L-5-MTHF Ca 0.451mg (EE30/DRSP/L-5-MTHF Ca)|L-5-MTHF Ca 0.451 mg (Metafolin)	Drug|Drug|Drug	NA	Contraception	Crossover Assignment	Interventional	Treatment	Randomized	Investigation of Bioequivalence of Ethinylestradiol (EE) and Drospirenone (DRSP) in Two Different Tablet Formulations: Yasmin and Yasmin + Levomefolate Calcium (Metafolin) & L-5-MTHF in Two Different Tablet Formulations: Levomefolate Calcium (Metafolin) and Yasmin + Levomefolate Calcium (Metafolin)	3	mean ratio	104.9	NA		98.83	111.34	90		NA	Female	48	Completed	Phase 1
NCT01253174	4424781	8106711	Mean Area Under the Concentration-time Curve From Administration to the Last Measurement [AUC(0-tlast)] of L-5-methyl-THF (Baseline Corrected) Incl. Bioequivalence (BE) Evaluation	tetrahydrofolates|drospirenone	EE 0.03 mg/DRSP 3 mg (Yasmin, BAY86-5131)|EE 0.03mg/DRSP 3mg/L-5-MTHF Ca 0.451mg (EE30/DRSP/L-5-MTHF Ca)|L-5-MTHF Ca 0.451 mg (Metafolin)	Drug|Drug|Drug	NA	Contraception	Crossover Assignment	Interventional	Treatment	Randomized	Investigation of Bioequivalence of Ethinylestradiol (EE) and Drospirenone (DRSP) in Two Different Tablet Formulations: Yasmin and Yasmin + Levomefolate Calcium (Metafolin) & L-5-MTHF in Two Different Tablet Formulations: Levomefolate Calcium (Metafolin) and Yasmin + Levomefolate Calcium (Metafolin)	3	mean ratio	97.98	NA		94.19	101.93	90		NA	Female	48	Completed	Phase 1
NCT01253174	4424782	8106712	Mean Maximum Concentration (Cmax) of L-5-methyl-THF (Baseline Corrected) Incl. Bioequivalence (BE) Evaluation	tetrahydrofolates|drospirenone	EE 0.03 mg/DRSP 3 mg (Yasmin, BAY86-5131)|EE 0.03mg/DRSP 3mg/L-5-MTHF Ca 0.451mg (EE30/DRSP/L-5-MTHF Ca)|L-5-MTHF Ca 0.451 mg (Metafolin)	Drug|Drug|Drug	NA	Contraception	Crossover Assignment	Interventional	Treatment	Randomized	Investigation of Bioequivalence of Ethinylestradiol (EE) and Drospirenone (DRSP) in Two Different Tablet Formulations: Yasmin and Yasmin + Levomefolate Calcium (Metafolin) & L-5-MTHF in Two Different Tablet Formulations: Levomefolate Calcium (Metafolin) and Yasmin + Levomefolate Calcium (Metafolin)	3	mean ratio	106.19	NA		99.18	113.68	90		NA	Female	48	Completed	Phase 1
NCT01253174	4424783	8106713	Mean Area Under the Concentration-time Curve (AUC) of DRSP Incl. Bioequivalence (BE) Evaluation	tetrahydrofolates|drospirenone	EE 0.03 mg/DRSP 3 mg (Yasmin, BAY86-5131)|EE 0.03mg/DRSP 3mg/L-5-MTHF Ca 0.451mg (EE30/DRSP/L-5-MTHF Ca)|L-5-MTHF Ca 0.451 mg (Metafolin)	Drug|Drug|Drug	NA	Contraception	Crossover Assignment	Interventional	Treatment	Randomized	Investigation of Bioequivalence of Ethinylestradiol (EE) and Drospirenone (DRSP) in Two Different Tablet Formulations: Yasmin and Yasmin + Levomefolate Calcium (Metafolin) & L-5-MTHF in Two Different Tablet Formulations: Levomefolate Calcium (Metafolin) and Yasmin + Levomefolate Calcium (Metafolin)	3	mean ratio	99.45	NA		96.7	102.28	90		NA	Female	48	Completed	Phase 1
NCT01253174	4424784	8106714	Mean Maximum Concentration (Cmax) of DRSP Incl. Bioequivalence (BE) Evaluation	tetrahydrofolates|drospirenone	EE 0.03 mg/DRSP 3 mg (Yasmin, BAY86-5131)|EE 0.03mg/DRSP 3mg/L-5-MTHF Ca 0.451mg (EE30/DRSP/L-5-MTHF Ca)|L-5-MTHF Ca 0.451 mg (Metafolin)	Drug|Drug|Drug	NA	Contraception	Crossover Assignment	Interventional	Treatment	Randomized	Investigation of Bioequivalence of Ethinylestradiol (EE) and Drospirenone (DRSP) in Two Different Tablet Formulations: Yasmin and Yasmin + Levomefolate Calcium (Metafolin) & L-5-MTHF in Two Different Tablet Formulations: Levomefolate Calcium (Metafolin) and Yasmin + Levomefolate Calcium (Metafolin)	3	mean ratio	98.66	NA		93.37	104.24	90		NA	Female	48	Completed	Phase 1
NCT01253174	4424785	8106715	Mean Area Under the Concentration-time Curve From Administration to the Last Measurement [AUC(0-tlast)] of EE Incl. Bioequivalence (BE) Evaluation	tetrahydrofolates|drospirenone	EE 0.03 mg/DRSP 3 mg (Yasmin, BAY86-5131)|EE 0.03mg/DRSP 3mg/L-5-MTHF Ca 0.451mg (EE30/DRSP/L-5-MTHF Ca)|L-5-MTHF Ca 0.451 mg (Metafolin)	Drug|Drug|Drug	NA	Contraception	Crossover Assignment	Interventional	Treatment	Randomized	Investigation of Bioequivalence of Ethinylestradiol (EE) and Drospirenone (DRSP) in Two Different Tablet Formulations: Yasmin and Yasmin + Levomefolate Calcium (Metafolin) & L-5-MTHF in Two Different Tablet Formulations: Levomefolate Calcium (Metafolin) and Yasmin + Levomefolate Calcium (Metafolin)	3	mean ratio	101.13	NA		97.65	104.75	90		NA	Female	48	Completed	Phase 1
NCT01253174	4424786	8106716	Mean Maximum Concentration (Cmax) of EE Incl. Bioequivalence (BE) Evaluation	tetrahydrofolates|drospirenone	EE 0.03 mg/DRSP 3 mg (Yasmin, BAY86-5131)|EE 0.03mg/DRSP 3mg/L-5-MTHF Ca 0.451mg (EE30/DRSP/L-5-MTHF Ca)|L-5-MTHF Ca 0.451 mg (Metafolin)	Drug|Drug|Drug	NA	Contraception	Crossover Assignment	Interventional	Treatment	Randomized	Investigation of Bioequivalence of Ethinylestradiol (EE) and Drospirenone (DRSP) in Two Different Tablet Formulations: Yasmin and Yasmin + Levomefolate Calcium (Metafolin) & L-5-MTHF in Two Different Tablet Formulations: Levomefolate Calcium (Metafolin) and Yasmin + Levomefolate Calcium (Metafolin)	3	mean ratio	102.26	NA		96.65	108.2	90		NA	Female	48	Completed	Phase 1
NCT01253187	4424769	8106695	Mean Area Under the Concentration-time Curve From Administration up to 72h AUC(0-72h) of DRSP	tetrahydrofolates|drospirenone	EE 0.02 mg/DRSP 3 mg (YAZ, BAY86-5300)|EE 0.02 mg/DRSP 3 mg/L-5-MTHF Ca 0.451 mg (EE20/DRSP/L-5-MTHF Ca)|L-5-MTHF 0.451mg (Metafolin)	Drug|Drug|Drug	NA	Contraception	Crossover Assignment	Interventional	Treatment	Randomized	Investigation of Bioequivalence of Ethinylestradiol (EE) and Drospirenone (DRSP) in Two Different Tablet Formulations: YAZ and YAZ + Levomefolate Calcium (Metafolin) & L-5-MTHF in Two Different Tablet Formulations: Levomefolate Calcium (Metafolin) and YAZ + Levomefolate Calcium (Metafolin)	3	mean ratio	100.3	NA		97.65	103.02	90		NA	Female	44	Completed	Phase 1
NCT01253187	4424770	8106697	Mean Area Under the Concentration-time Curve From Administration to the Last Measurement [AUC(0-tlast)] of L-5-methyl-THF (Baseline Uncorrected) Incl. Bioequivalence (BE) Evaluation	tetrahydrofolates|drospirenone	EE 0.02 mg/DRSP 3 mg (YAZ, BAY86-5300)|EE 0.02 mg/DRSP 3 mg/L-5-MTHF Ca 0.451 mg (EE20/DRSP/L-5-MTHF Ca)|L-5-MTHF 0.451mg (Metafolin)	Drug|Drug|Drug	NA	Contraception	Crossover Assignment	Interventional	Treatment	Randomized	Investigation of Bioequivalence of Ethinylestradiol (EE) and Drospirenone (DRSP) in Two Different Tablet Formulations: YAZ and YAZ + Levomefolate Calcium (Metafolin) & L-5-MTHF in Two Different Tablet Formulations: Levomefolate Calcium (Metafolin) and YAZ + Levomefolate Calcium (Metafolin)	3	mean ratio	99.88	NA		95.38	104.58	90		NA	Female	44	Completed	Phase 1
NCT01253187	4424771	8106698	Mean Maximum Concentration (Cmax) of L-5-methyl-THF (Baseline Uncorrected) Incl. Bioequivalence (BE) Evaluation	tetrahydrofolates|drospirenone	EE 0.02 mg/DRSP 3 mg (YAZ, BAY86-5300)|EE 0.02 mg/DRSP 3 mg/L-5-MTHF Ca 0.451 mg (EE20/DRSP/L-5-MTHF Ca)|L-5-MTHF 0.451mg (Metafolin)	Drug|Drug|Drug	NA	Contraception	Crossover Assignment	Interventional	Treatment	Randomized	Investigation of Bioequivalence of Ethinylestradiol (EE) and Drospirenone (DRSP) in Two Different Tablet Formulations: YAZ and YAZ + Levomefolate Calcium (Metafolin) & L-5-MTHF in Two Different Tablet Formulations: Levomefolate Calcium (Metafolin) and YAZ + Levomefolate Calcium (Metafolin)	3	mean ratio	100.28	NA		93.15	107.95	90		NA	Female	44	Completed	Phase 1
NCT01253187	4424772	8106699	Mean Area Under the Concentration-time Curve From Administration to the Last Measurement [AUC(0-tlast)] of L-5-methyl-THF (Baseline Corrected) Incl. Bioequivalence (BE) Evaluation	tetrahydrofolates|drospirenone	EE 0.02 mg/DRSP 3 mg (YAZ, BAY86-5300)|EE 0.02 mg/DRSP 3 mg/L-5-MTHF Ca 0.451 mg (EE20/DRSP/L-5-MTHF Ca)|L-5-MTHF 0.451mg (Metafolin)	Drug|Drug|Drug	NA	Contraception	Crossover Assignment	Interventional	Treatment	Randomized	Investigation of Bioequivalence of Ethinylestradiol (EE) and Drospirenone (DRSP) in Two Different Tablet Formulations: YAZ and YAZ + Levomefolate Calcium (Metafolin) & L-5-MTHF in Two Different Tablet Formulations: Levomefolate Calcium (Metafolin) and YAZ + Levomefolate Calcium (Metafolin)	3	mean ratio	98.16	NA		93.95	102.57	90		NA	Female	44	Completed	Phase 1
NCT01253187	4424773	8106700	Mean Maximum Concentration (Cmax) of L-5-methyl-THF (Baseline Corrected) Incl. Bioequivalence (BE) Evaluation	tetrahydrofolates|drospirenone	EE 0.02 mg/DRSP 3 mg (YAZ, BAY86-5300)|EE 0.02 mg/DRSP 3 mg/L-5-MTHF Ca 0.451 mg (EE20/DRSP/L-5-MTHF Ca)|L-5-MTHF 0.451mg (Metafolin)	Drug|Drug|Drug	NA	Contraception	Crossover Assignment	Interventional	Treatment	Randomized	Investigation of Bioequivalence of Ethinylestradiol (EE) and Drospirenone (DRSP) in Two Different Tablet Formulations: YAZ and YAZ + Levomefolate Calcium (Metafolin) & L-5-MTHF in Two Different Tablet Formulations: Levomefolate Calcium (Metafolin) and YAZ + Levomefolate Calcium (Metafolin)	3	mean ratio	99.88	NA		91.24	109.34	90		NA	Female	44	Completed	Phase 1
NCT01253187	4424774	8106701	Mean Area Under the Concentration-time Curve From Administration to the Last Measurement [AUC(0-tlast)] of DRSP Incl. Bioequivalence (BE) Evaluation	tetrahydrofolates|drospirenone	EE 0.02 mg/DRSP 3 mg (YAZ, BAY86-5300)|EE 0.02 mg/DRSP 3 mg/L-5-MTHF Ca 0.451 mg (EE20/DRSP/L-5-MTHF Ca)|L-5-MTHF 0.451mg (Metafolin)	Drug|Drug|Drug	NA	Contraception	Crossover Assignment	Interventional	Treatment	Randomized	Investigation of Bioequivalence of Ethinylestradiol (EE) and Drospirenone (DRSP) in Two Different Tablet Formulations: YAZ and YAZ + Levomefolate Calcium (Metafolin) & L-5-MTHF in Two Different Tablet Formulations: Levomefolate Calcium (Metafolin) and YAZ + Levomefolate Calcium (Metafolin)	3	mean ratio	100.48	NA		97.28	103.79	90		NA	Female	44	Completed	Phase 1
NCT01253187	4424775	8106702	Mean Maximum Concentration (Cmax) of DRSP Incl. Bioequivalence (BE) Evaluation	tetrahydrofolates|drospirenone	EE 0.02 mg/DRSP 3 mg (YAZ, BAY86-5300)|EE 0.02 mg/DRSP 3 mg/L-5-MTHF Ca 0.451 mg (EE20/DRSP/L-5-MTHF Ca)|L-5-MTHF 0.451mg (Metafolin)	Drug|Drug|Drug	NA	Contraception	Crossover Assignment	Interventional	Treatment	Randomized	Investigation of Bioequivalence of Ethinylestradiol (EE) and Drospirenone (DRSP) in Two Different Tablet Formulations: YAZ and YAZ + Levomefolate Calcium (Metafolin) & L-5-MTHF in Two Different Tablet Formulations: Levomefolate Calcium (Metafolin) and YAZ + Levomefolate Calcium (Metafolin)	3	mean ratio	105.24	NA		97.3	113.83	90		NA	Female	44	Completed	Phase 1
NCT01253187	4424776	8106703	Mean Area Under the Concentration-time Curve From Administration to the Last Measurement [AUC(0-tlast)] of EE Incl. Bioequivalence (BE) Evaluation	tetrahydrofolates|drospirenone	EE 0.02 mg/DRSP 3 mg (YAZ, BAY86-5300)|EE 0.02 mg/DRSP 3 mg/L-5-MTHF Ca 0.451 mg (EE20/DRSP/L-5-MTHF Ca)|L-5-MTHF 0.451mg (Metafolin)	Drug|Drug|Drug	NA	Contraception	Crossover Assignment	Interventional	Treatment	Randomized	Investigation of Bioequivalence of Ethinylestradiol (EE) and Drospirenone (DRSP) in Two Different Tablet Formulations: YAZ and YAZ + Levomefolate Calcium (Metafolin) & L-5-MTHF in Two Different Tablet Formulations: Levomefolate Calcium (Metafolin) and YAZ + Levomefolate Calcium (Metafolin)	3	mean ratio	103.47	NA		99.16	107.98	90		NA	Female	44	Completed	Phase 1
NCT01253187	4424777	8106704	Mean Maximum Concentration (Cmax) of EE Incl. Bioequivalence (BE) Evaluation	tetrahydrofolates|drospirenone	EE 0.02 mg/DRSP 3 mg (YAZ, BAY86-5300)|EE 0.02 mg/DRSP 3 mg/L-5-MTHF Ca 0.451 mg (EE20/DRSP/L-5-MTHF Ca)|L-5-MTHF 0.451mg (Metafolin)	Drug|Drug|Drug	NA	Contraception	Crossover Assignment	Interventional	Treatment	Randomized	Investigation of Bioequivalence of Ethinylestradiol (EE) and Drospirenone (DRSP) in Two Different Tablet Formulations: YAZ and YAZ + Levomefolate Calcium (Metafolin) & L-5-MTHF in Two Different Tablet Formulations: Levomefolate Calcium (Metafolin) and YAZ + Levomefolate Calcium (Metafolin)	3	mean ratio	106.03	NA		98.86	113.72	90		NA	Female	44	Completed	Phase 1
NCT01253200	4424768	8106692	Procedure-related Complication-free Rate	acifluorfen	Blazer® Open-Irrigated Ablation Catheter|Control Catheter	Device|Device	atrial flutter	Atrial Flutter	Parallel Assignment	Interventional	Treatment	Randomized	Clinical Evaluation of the Blazer® Open-Irrigated Catheter for Treatment of Type 1 Atrial Flutter	2	Risk Difference (RD)	4.6	NA			9.78	95		NA	All	302	Completed	N/A
NCT01253577	4424765	8106586	Percentage of Sinuses That Developed Frank Polyposis	NA	Sinus Stent with drug coating|Non Coated Sinus Stent	Device|Device	chronic disease|sinusitis	Chronic Sinusitis	Parallel Assignment	Interventional	Treatment	Randomized	A Clinical Evaluation of a Steroid-Coated Sinus Stent When Used Following Functional Endoscopic Sinus Surgery in Patients With Chronic Sinusitis	2		NA	0.0023	McNemar					NA	All	105	Completed	Phase 3
NCT01253577	4424766	8106587	Percentage of Patients With Clinically Significant Increase in Intra-ocular Pressure	NA	Sinus Stent with drug coating|Non Coated Sinus Stent	Device|Device	chronic disease|sinusitis	Chronic Sinusitis	Parallel Assignment	Interventional	Treatment	Randomized	A Clinical Evaluation of a Steroid-Coated Sinus Stent When Used Following Functional Endoscopic Sinus Surgery in Patients With Chronic Sinusitis	2		NA	0.0001	Fisher Exact					NA	All	105	Completed	Phase 3
NCT01253577	4424767	8106588	Percentage of Sinuses Requiring Post-operative Intervention	NA	Sinus Stent with drug coating|Non Coated Sinus Stent	Device|Device	chronic disease|sinusitis	Chronic Sinusitis	Parallel Assignment	Interventional	Treatment	Randomized	A Clinical Evaluation of a Steroid-Coated Sinus Stent When Used Following Functional Endoscopic Sinus Surgery in Patients With Chronic Sinusitis	2		NA	0.028	McNemar					NA	All	105	Completed	Phase 3
NCT01253980	4424764	8106543	Treatment Failure	amoxicillin	Amoxicillin|Placebo	Drug|Drug	pneumonia	Kerosene Pneumonitis	Parallel Assignment	Interventional	Treatment	Randomized	Antibiotic Efficacy in Pneumonitis Following Paraffin (Kerosene) Ingestion in Children	2	Relative risk	0.6	0.5	Fisher Exact	0.11	3.37	95		NA	All	74	Completed	N/A
NCT01254292	4424753	8106496	Overall Satisfaction Rate at 18 Months (Last Observation Carried Forward, LOCF)	levonorgestrel	Levonorgestrel IUD (LCS, BAY86-5028)|Yasmin (EE30/DRSP, BAY86-5131)	Drug|Drug	NA	Contraception	Parallel Assignment	Interventional	Prevention	Randomized	LCS12 vs Combined Oral Contraceptive (COC) User Satisfaction Study	2	single proportion	82.1	NA		77.1	86.5	95		NA	Female	567	Completed	Phase 3
NCT01254292	4424752	8106496	Overall Satisfaction Rate at 18 Months (Last Observation Carried Forward, LOCF)	levonorgestrel	Levonorgestrel IUD (LCS, BAY86-5028)|Yasmin (EE30/DRSP, BAY86-5131)	Drug|Drug	NA	Contraception	Parallel Assignment	Interventional	Prevention	Randomized	LCS12 vs Combined Oral Contraceptive (COC) User Satisfaction Study	2	single proportion	81.9	NA		76.7	86.4	95		NA	Female	567	Completed	Phase 3
NCT01254344	4424750	8106443	Percentage of Participants With Favorable Clinical Response	metronidazole|ceftriaxone|ertapenem	ertapenem sodium|ceftriaxone sodium|placebo to metronidazole|metronidazole	Drug|Drug|Drug|Drug	surgical wound infection|communicable diseases|infection	Infection|Surgical Site Infection	Parallel Assignment	Interventional	Prevention	Randomized	Efficacy and Safety of Ertapenem Sodium (MK-0826) Following Colorectal Surgery in Chinese Adults (MK-0826-056)	2	Difference in percentage of prophylaxis	1.3	NA		-2.2	5.1	95		NA	All	599	Completed	Phase 3
NCT01254344	4424751	8106444	Percentage of Participants With Success of Prophylaxis	metronidazole|ceftriaxone|ertapenem	ertapenem sodium|ceftriaxone sodium|placebo to metronidazole|metronidazole	Drug|Drug|Drug|Drug	surgical wound infection|communicable diseases|infection	Infection|Surgical Site Infection	Parallel Assignment	Interventional	Prevention	Randomized	Efficacy and Safety of Ertapenem Sodium (MK-0826) Following Colorectal Surgery in Chinese Adults (MK-0826-056)	2	Difference in percentage of prophylaxis	0.1	NA		-5.2	5.5	95		NA	All	599	Completed	Phase 3
NCT01254396	4424747	8106439	Area Under the Curve From Time Zero to Last Quantifiable Concentration (AUClast)	sildenafil citrate	Sildenafil|Sildenafil	Drug|Drug	erectile dysfunction	Erectile Dysfunction	Crossover Assignment	Interventional	Basic Science	Randomized	Pharmacokinetics Of Sildenafil Orally Disintegrating Tablet Formulation Given With Or Without Food.	2	Ratio of Adjusted Means	87.66	NA		77.62	98.99	90		NA	Male	12	Completed	Phase 1
NCT01254396	4424748	8106440	Area Under the Curve From Time Zero to Extrapolated Infinite Time [AUC (0-∞)]	sildenafil citrate	Sildenafil|Sildenafil	Drug|Drug	erectile dysfunction	Erectile Dysfunction	Crossover Assignment	Interventional	Basic Science	Randomized	Pharmacokinetics Of Sildenafil Orally Disintegrating Tablet Formulation Given With Or Without Food.	2	Ratio of Adjusted Means	93.42	NA		80.23	108.78	90		NA	Male	12	Completed	Phase 1
NCT01254396	4424749	8106442	Maximum Observed Plasma Concentration (Cmax)	sildenafil citrate	Sildenafil|Sildenafil	Drug|Drug	erectile dysfunction	Erectile Dysfunction	Crossover Assignment	Interventional	Basic Science	Randomized	Pharmacokinetics Of Sildenafil Orally Disintegrating Tablet Formulation Given With Or Without Food.	2	Ratio of Adjusted Means	41.35	NA		32.4	52.76	90		NA	Male	12	Completed	Phase 1
NCT01254604	4424730	8106402	Number of Participants Who Discontinued Study Drug Due to an AE	timolol	Preservative-Free Tafluprost or vehicle|Preservative-Free Timolol maleate	Drug|Drug	glaucoma|glaucoma, open-angle|hypertension|ocular hypertension	Glaucoma|Ocular Hypertension	Parallel Assignment	Interventional	Treatment	Randomized	Preservative-Free Tafluprost (MK-2452) for the Treatment of Open-Angle Glaucoma or Ocular Hypertension (MK-2452-002)	2	Difference in percentage	1.1	NA		-3.5	5.7	95		NA	All	190	Completed	Phase 3
NCT01254604	4424731	8106403	Number of Participants With an Adverse Event (AE)	timolol	Preservative-Free Tafluprost or vehicle|Preservative-Free Timolol maleate	Drug|Drug	glaucoma|glaucoma, open-angle|hypertension|ocular hypertension	Glaucoma|Ocular Hypertension	Parallel Assignment	Interventional	Treatment	Randomized	Preservative-Free Tafluprost (MK-2452) for the Treatment of Open-Angle Glaucoma or Ocular Hypertension (MK-2452-002)	2	Difference in percentage	-3.9	NA		-17.3	9.4	95		NA	All	190	Completed	Phase 3
NCT01254604	4424732	8106404	Number of Participants With ≥25% Reduction in IOP From Baseline to Week 4 - Study Eye	timolol	Preservative-Free Tafluprost or vehicle|Preservative-Free Timolol maleate	Drug|Drug	glaucoma|glaucoma, open-angle|hypertension|ocular hypertension	Glaucoma|Ocular Hypertension	Parallel Assignment	Interventional	Treatment	Randomized	Preservative-Free Tafluprost (MK-2452) for the Treatment of Open-Angle Glaucoma or Ocular Hypertension (MK-2452-002)	2	Difference in percentage	19.5	NA		5.7	33.4	95		NA	All	190	Completed	Phase 3
NCT01254604	4424733	8106405	Mean Diurnal IOP Change From Baseline at Week 4 - Study Eye	timolol	Preservative-Free Tafluprost or vehicle|Preservative-Free Timolol maleate	Drug|Drug	glaucoma|glaucoma, open-angle|hypertension|ocular hypertension	Glaucoma|Ocular Hypertension	Parallel Assignment	Interventional	Treatment	Randomized	Preservative-Free Tafluprost (MK-2452) for the Treatment of Open-Angle Glaucoma or Ocular Hypertension (MK-2452-002)	2	Difference in Least Squares Means	-1.7	NA		-2.6	-0.7	95		NA	All	190	Completed	Phase 3
NCT01254630	4424724	8106396	Percentage of Participants With Study Medication Withdrawn Due to an Adverse Event	vaccines	V212|Placebo	Biological|Biological	hematologic neoplasms|herpes zoster|neoplasms	Herpes Zoster	Parallel Assignment	Interventional	Prevention	Randomized	A Study to Evaluate the Safety and Efficacy of Inactivated Varicella-zoster Vaccine (VZV) as a Preventative Treatment for Herpes Zoster (HZ) and HZ-related Complications in Adult Participants With Solid Tumor or Hematologic Malignancy (V212-011)	4	Risk Difference (RD)	0.5	NA		-0.6	1.6	95		NA	All	5305	Completed	Phase 3
NCT01254630	4424725	8106397	Incidence of Postherpetic Neuralgia	vaccines	V212|Placebo	Biological|Biological	hematologic neoplasms|herpes zoster|neoplasms	Herpes Zoster	Parallel Assignment	Interventional	Prevention	Randomized	A Study to Evaluate the Safety and Efficacy of Inactivated Varicella-zoster Vaccine (VZV) as a Preventative Treatment for Herpes Zoster (HZ) and HZ-related Complications in Adult Participants With Solid Tumor or Hematologic Malignancy (V212-011)	4	Vaccine Efficacy	0.746	NA		-1.275	0.972	95		NA	All	5305	Completed	Phase 3
NCT01254630	4424726	8106398	Incidence of Herpes-Zoster Complications	vaccines	V212|Placebo	Biological|Biological	hematologic neoplasms|herpes zoster|neoplasms	Herpes Zoster	Parallel Assignment	Interventional	Prevention	Randomized	A Study to Evaluate the Safety and Efficacy of Inactivated Varicella-zoster Vaccine (VZV) as a Preventative Treatment for Herpes Zoster (HZ) and HZ-related Complications in Adult Participants With Solid Tumor or Hematologic Malignancy (V212-011)	4	Vaccine Efficacy	0.874	NA		-0.005	0.984	95		NA	All	5305	Completed	Phase 3
NCT01254630	4424727	8106399	Incidence of Moderate to Severe Herpes-Zoster-Associated Pain	vaccines	V212|Placebo	Biological|Biological	hematologic neoplasms|herpes zoster|neoplasms	Herpes Zoster	Parallel Assignment	Interventional	Prevention	Randomized	A Study to Evaluate the Safety and Efficacy of Inactivated Varicella-zoster Vaccine (VZV) as a Preventative Treatment for Herpes Zoster (HZ) and HZ-related Complications in Adult Participants With Solid Tumor or Hematologic Malignancy (V212-011)	4	Vaccine Efficacy	0.771	NA		0.48	0.899	95		NA	All	5305	Completed	Phase 3
NCT01254630	4424728	8106400	Percentage of Participants With One or More Serious Adverse Events	vaccines	V212|Placebo	Biological|Biological	hematologic neoplasms|herpes zoster|neoplasms	Herpes Zoster	Parallel Assignment	Interventional	Prevention	Randomized	A Study to Evaluate the Safety and Efficacy of Inactivated Varicella-zoster Vaccine (VZV) as a Preventative Treatment for Herpes Zoster (HZ) and HZ-related Complications in Adult Participants With Solid Tumor or Hematologic Malignancy (V212-011)	4	Risk Difference (RD)	1.4	NA		-1.8	4.5	95		NA	All	5305	Completed	Phase 3
NCT01254630	4424729	8106401	Incidence of Confirmed Herpes-Zoster	vaccines	V212|Placebo	Biological|Biological	hematologic neoplasms|herpes zoster|neoplasms	Herpes Zoster	Parallel Assignment	Interventional	Prevention	Randomized	A Study to Evaluate the Safety and Efficacy of Inactivated Varicella-zoster Vaccine (VZV) as a Preventative Treatment for Herpes Zoster (HZ) and HZ-related Complications in Adult Participants With Solid Tumor or Hematologic Malignancy (V212-011)	4	Vaccine Efficacy	0.636	NA		0.364	0.791	97.5		NA	All	5305	Completed	Phase 3
NCT01254851	4424723	8106366	Number of Steps Taken in 24 Hours.	NA	goal-augmented post-operative care	Behavioral	NA	External Causes of Morbidity and Mortality	Parallel Assignment	Interventional	Prevention	Randomized	Post Operative Walking Enhancements for Recovery (POWER) Trial	2	Standardized test statistic (z-score)	0.39	0.7	Wilcoxon (Mann-Whitney)					NA	Female	146	Completed	N/A
NCT01255163	4424714	8106347	Body Mass Index (BMI)	exenatide	Exendin-4 SC|Placebo SC	Drug|Drug	cognitive dysfunction|alzheimer disease	Alzheimer's Disease|Mild Cognitive Impairment	Parallel Assignment	Interventional	Treatment	Randomized	A Pilot Clinical Trial of Exendin-4 in Alzheimer's Disease	2		NA	0.009	Mixed Models Analysis					NA	All	57	Terminated	Phase 2
NCT01255163	4424715	8106348	Cerebrospinal Fluid Amyloid-beta 42 (CSF Abeta42)	exenatide	Exendin-4 SC|Placebo SC	Drug|Drug	cognitive dysfunction|alzheimer disease	Alzheimer's Disease|Mild Cognitive Impairment	Parallel Assignment	Interventional	Treatment	Randomized	A Pilot Clinical Trial of Exendin-4 in Alzheimer's Disease	2		NA	0.018	Mixed Models Analysis					NA	All	57	Terminated	Phase 2
NCT01255163	4424716	8106349	Cerebrospinal Fluid phospho181-tau (CSF p181-tau)	exenatide	Exendin-4 SC|Placebo SC	Drug|Drug	cognitive dysfunction|alzheimer disease	Alzheimer's Disease|Mild Cognitive Impairment	Parallel Assignment	Interventional	Treatment	Randomized	A Pilot Clinical Trial of Exendin-4 in Alzheimer's Disease	2		NA	0.845	Mixed Models Analysis					NA	All	57	Terminated	Phase 2
NCT01255163	4424717	8106350	Cerebrospinal Fluid (CSF) Total Tau	exenatide	Exendin-4 SC|Placebo SC	Drug|Drug	cognitive dysfunction|alzheimer disease	Alzheimer's Disease|Mild Cognitive Impairment	Parallel Assignment	Interventional	Treatment	Randomized	A Pilot Clinical Trial of Exendin-4 in Alzheimer's Disease	2		NA	0.703	Mixed Models Analysis					NA	All	57	Terminated	Phase 2
NCT01255163	4424718	8106351	Clinical Dementia Rating (CDR) Sum of Boxes	exenatide	Exendin-4 SC|Placebo SC	Drug|Drug	cognitive dysfunction|alzheimer disease	Alzheimer's Disease|Mild Cognitive Impairment	Parallel Assignment	Interventional	Treatment	Randomized	A Pilot Clinical Trial of Exendin-4 in Alzheimer's Disease	2		NA	0.031	Mixed Models Analysis					NA	All	57	Terminated	Phase 2
NCT01255163	4424719	8106352	Clinical Dementia Rating (CDR) Global Score	exenatide	Exendin-4 SC|Placebo SC	Drug|Drug	cognitive dysfunction|alzheimer disease	Alzheimer's Disease|Mild Cognitive Impairment	Parallel Assignment	Interventional	Treatment	Randomized	A Pilot Clinical Trial of Exendin-4 in Alzheimer's Disease	2		NA	0.141	Mixed Models Analysis					NA	All	57	Terminated	Phase 2
NCT01255163	4424720	8106353	Alzheimer's Disease Assessment Scale-cognitive Subscale (ADAS-cog70)	exenatide	Exendin-4 SC|Placebo SC	Drug|Drug	cognitive dysfunction|alzheimer disease	Alzheimer's Disease|Mild Cognitive Impairment	Parallel Assignment	Interventional	Treatment	Randomized	A Pilot Clinical Trial of Exendin-4 in Alzheimer's Disease	2		NA	0.295						NA	All	57	Terminated	Phase 2
NCT01255163	4424721	8106354	Mini Mental State Examination (MMSE)	exenatide	Exendin-4 SC|Placebo SC	Drug|Drug	cognitive dysfunction|alzheimer disease	Alzheimer's Disease|Mild Cognitive Impairment	Parallel Assignment	Interventional	Treatment	Randomized	A Pilot Clinical Trial of Exendin-4 in Alzheimer's Disease	2		NA	0.098						NA	All	57	Terminated	Phase 2
NCT01255163	4424722	8106355	Number of Participants With Incidence of Nausea	exenatide	Exendin-4 SC|Placebo SC	Drug|Drug	cognitive dysfunction|alzheimer disease	Alzheimer's Disease|Mild Cognitive Impairment	Parallel Assignment	Interventional	Treatment	Randomized	A Pilot Clinical Trial of Exendin-4 in Alzheimer's Disease	2		NA	0.016	Fisher Exact					NA	All	57	Terminated	Phase 2
NCT01255436	4424710	8106336	Percentage of Patients With Controlled Blood Pressure at the End of 12 Weeks	NA	SMS text reminders|Usual Care	Other|Other	hypertension	Hypertension	Parallel Assignment	Interventional	Treatment	Randomized	Effectiveness of SMS Text Reminders to Improve Blood Pressure Among Patients With Hypertension	2	Risk Ratio (RR)	1.3	0.014	Fisher Exact	1.04	1.53	95		NA	All	700	Completed	N/A
NCT01255436	4424711	8106337	Medication Adherence Rate	NA	SMS text reminders|Usual Care	Other|Other	hypertension	Hypertension	Parallel Assignment	Interventional	Treatment	Randomized	Effectiveness of SMS Text Reminders to Improve Blood Pressure Among Patients With Hypertension	2	Risk Ratio (RR)	1.3	0.045	Fisher Exact	1	1.6	95		NA	All	700	Completed	N/A
NCT01255436	4424712	8106338	Mean Absolute Change in Diastolic Blood Pressure After 12 Weeks	NA	SMS text reminders|Usual Care	Other|Other	hypertension	Hypertension	Parallel Assignment	Interventional	Treatment	Randomized	Effectiveness of SMS Text Reminders to Improve Blood Pressure Among Patients With Hypertension	2	Mean Difference (Final Values)	-1.5	0.14	t-test, 1 sided	-4.1	1.3	95		NA	All	700	Completed	N/A
NCT01255436	4424713	8106339	Mean Absolute Change in Systolic Blood Pressure After 12 Weeks	NA	SMS text reminders|Usual Care	Other|Other	hypertension	Hypertension	Parallel Assignment	Interventional	Treatment	Randomized	Effectiveness of SMS Text Reminders to Improve Blood Pressure Among Patients With Hypertension	2	Mean Difference (Final Values)	-4.2	0.06	t-test, 1 sided	-9.4	1	95		NA	All	700	Completed	N/A
NCT01255592	4424673	8106308	Ratio of Interleukin-8 (IL-8) in Serum at End of Treatment Compared to Baseline	NA	AZD5069|Placebo	Drug|Drug	lung diseases|respiration disorders|bronchiectasis|respiratory tract diseases	Bronchiectasis|Lung Disease|Respiratory Diseases	Parallel Assignment	Interventional	Treatment	Randomized	Evaluation of the Effect of AZD5069 in Patients With Bronchiectasis	2	Ratio of LS means	6.07	0.001	ANCOVA	4.42	8.35	90		NA	All	83	Completed	Phase 2
NCT01255592	4424674	8106309	Ratio of Interleukin-1 Beta (IL-1β) in Serum at End of Treatment Compared to Baseline	NA	AZD5069|Placebo	Drug|Drug	lung diseases|respiration disorders|bronchiectasis|respiratory tract diseases	Bronchiectasis|Lung Disease|Respiratory Diseases	Parallel Assignment	Interventional	Treatment	Randomized	Evaluation of the Effect of AZD5069 in Patients With Bronchiectasis	2	Ratio of LS means	1.56	0.001	ANCOVA	1.28	1.91	90		NA	All	83	Completed	Phase 2
NCT01255592	4424675	8106310	Ratio of Interleukin-6 (IL-6) in Serum at End of Treatment Compared to Baseline	NA	AZD5069|Placebo	Drug|Drug	lung diseases|respiration disorders|bronchiectasis|respiratory tract diseases	Bronchiectasis|Lung Disease|Respiratory Diseases	Parallel Assignment	Interventional	Treatment	Randomized	Evaluation of the Effect of AZD5069 in Patients With Bronchiectasis	2	Ratio of LS means	1.16	0.281	ANCOVA	0.92	1.47	90		NA	All	83	Completed	Phase 2
NCT01255592	4424676	8106311	Ratio of Growth-related Oncogene-α (GRO-α) in Serum at End of Treatment Compared to Baseline	NA	AZD5069|Placebo	Drug|Drug	lung diseases|respiration disorders|bronchiectasis|respiratory tract diseases	Bronchiectasis|Lung Disease|Respiratory Diseases	Parallel Assignment	Interventional	Treatment	Randomized	Evaluation of the Effect of AZD5069 in Patients With Bronchiectasis	2	Ratio of LS means	5.5	0.001	ANCOVA	4.18	7.23	90		NA	All	83	Completed	Phase 2
NCT01255592	4424677	8106312	Ratio of Tumor Necrosis Factor Alpha (TNF-α) in Serum at End of Treatment Compared to Baseline	NA	AZD5069|Placebo	Drug|Drug	lung diseases|respiration disorders|bronchiectasis|respiratory tract diseases	Bronchiectasis|Lung Disease|Respiratory Diseases	Parallel Assignment	Interventional	Treatment	Randomized	Evaluation of the Effect of AZD5069 in Patients With Bronchiectasis	2	Ratio of LS means	1.05	0.241	ANCOVA	0.98	1.12	90		NA	All	83	Completed	Phase 2
NCT01255592	4424678	8106313	Ratio of C-reactive Protein (CRP) in Serum at End of Treatment Compared to Baseline	NA	AZD5069|Placebo	Drug|Drug	lung diseases|respiration disorders|bronchiectasis|respiratory tract diseases	Bronchiectasis|Lung Disease|Respiratory Diseases	Parallel Assignment	Interventional	Treatment	Randomized	Evaluation of the Effect of AZD5069 in Patients With Bronchiectasis	2	Ratio of LS means	1.54	0.112	ANCOVA	0.98	2.4	90		NA	All	83	Completed	Phase 2
NCT01255592	4424679	8106314	Ratio of Serum Amyloid A (SAA) in Serum at End of Treatment Compared to Baseline	NA	AZD5069|Placebo	Drug|Drug	lung diseases|respiration disorders|bronchiectasis|respiratory tract diseases	Bronchiectasis|Lung Disease|Respiratory Diseases	Parallel Assignment	Interventional	Treatment	Randomized	Evaluation of the Effect of AZD5069 in Patients With Bronchiectasis	2	Ratio of LS means	1.33	0.367	ANCOVA	0.79	2.26	90		NA	All	83	Completed	Phase 2
NCT01255592	4424680	8106315	Ratio of Neutrophil Elastase Activity in Sputum at End of Treatment Compared to Baseline	NA	AZD5069|Placebo	Drug|Drug	lung diseases|respiration disorders|bronchiectasis|respiratory tract diseases	Bronchiectasis|Lung Disease|Respiratory Diseases	Parallel Assignment	Interventional	Treatment	Randomized	Evaluation of the Effect of AZD5069 in Patients With Bronchiectasis	2	Ratio of LS means	0.17	0.111	ANCOVA	0.03	1.08	90		NA	All	83	Completed	Phase 2
NCT01255592	4424681	8106316	Ratio of Interleukin-8 (IL-8) in Sputum at End of Treatment Compared to Baseline	NA	AZD5069|Placebo	Drug|Drug	lung diseases|respiration disorders|bronchiectasis|respiratory tract diseases	Bronchiectasis|Lung Disease|Respiratory Diseases	Parallel Assignment	Interventional	Treatment	Randomized	Evaluation of the Effect of AZD5069 in Patients With Bronchiectasis	2	Ratio of LS means	1.02	0.917	ANCOVA	0.71	1.48	90		NA	All	83	Completed	Phase 2
NCT01255592	4424682	8106317	Ratio of Growth-related Oncogene-α (GRO-α) in Sputum at End of Treatment Compared to Baseline	NA	AZD5069|Placebo	Drug|Drug	lung diseases|respiration disorders|bronchiectasis|respiratory tract diseases	Bronchiectasis|Lung Disease|Respiratory Diseases	Parallel Assignment	Interventional	Treatment	Randomized	Evaluation of the Effect of AZD5069 in Patients With Bronchiectasis	2	Ratio of LS means	3.24	0.001	ANCOVA	2.19	4.79	90		NA	All	83	Completed	Phase 2
NCT01255592	4424683	8106318	Ratio of Tumor Necrosis Factor Alpha (TNF-α) in Sputum at End of Treatment Compared to Baseline	NA	AZD5069|Placebo	Drug|Drug	lung diseases|respiration disorders|bronchiectasis|respiratory tract diseases	Bronchiectasis|Lung Disease|Respiratory Diseases	Parallel Assignment	Interventional	Treatment	Randomized	Evaluation of the Effect of AZD5069 in Patients With Bronchiectasis	2	Ratio of LS means	1.43	0.193	ANCOVA	0.91	2.24	90		NA	All	83	Completed	Phase 2
NCT01255592	4424684	8106319	Ratio of Monocyte Chemoattractant Protein-1 (MCP-1) in Sputum at End of Treatment Compared to Baseline	NA	AZD5069|Placebo	Drug|Drug	lung diseases|respiration disorders|bronchiectasis|respiratory tract diseases	Bronchiectasis|Lung Disease|Respiratory Diseases	Parallel Assignment	Interventional	Treatment	Randomized	Evaluation of the Effect of AZD5069 in Patients With Bronchiectasis	2	Ratio of LS means	0.99	0.968	ANCOVA	0.78	1.27	90		NA	All	83	Completed	Phase 2
NCT01255592	4424685	8106320	Ratio of Regulated on Activation, Normal T Cell Expressed and Secreted (RANTES) in Sputum at End of Treatment Compared to Baseline	NA	AZD5069|Placebo	Drug|Drug	lung diseases|respiration disorders|bronchiectasis|respiratory tract diseases	Bronchiectasis|Lung Disease|Respiratory Diseases	Parallel Assignment	Interventional	Treatment	Randomized	Evaluation of the Effect of AZD5069 in Patients With Bronchiectasis	2	Ratio of LS means	0.92	0.67	ANCOVA	0.68	1.26	90		NA	All	83	Completed	Phase 2
NCT01255592	4424686	8106321	Ratio of Interleukin-6 (IL-6) in Sputum at End of Treatment Compared to Baseline	NA	AZD5069|Placebo	Drug|Drug	lung diseases|respiration disorders|bronchiectasis|respiratory tract diseases	Bronchiectasis|Lung Disease|Respiratory Diseases	Parallel Assignment	Interventional	Treatment	Randomized	Evaluation of the Effect of AZD5069 in Patients With Bronchiectasis	2	Ratio of LS means	4.46	0.001	ANCOVA	3.05	6.54	90		NA	All	83	Completed	Phase 2
NCT01255592	4424687	8106322	Ratio of Interleukin-1 Beta (IL-1β) in Sputum at End of Treatment Compared to Baseline	NA	AZD5069|Placebo	Drug|Drug	lung diseases|respiration disorders|bronchiectasis|respiratory tract diseases	Bronchiectasis|Lung Disease|Respiratory Diseases	Parallel Assignment	Interventional	Treatment	Randomized	Evaluation of the Effect of AZD5069 in Patients With Bronchiectasis	2	Ratio of LS means	0.69	0.22	ANCOVA	0.42	1.14	90		NA	All	83	Completed	Phase 2
NCT01255592	4424688	8106323	Change From Baseline Total and Domain Scores in St. George's Respiratory Questionnaire for COPD Patients (SGRQ-C)	NA	AZD5069|Placebo	Drug|Drug	lung diseases|respiration disorders|bronchiectasis|respiratory tract diseases	Bronchiectasis|Lung Disease|Respiratory Diseases	Parallel Assignment	Interventional	Treatment	Randomized	Evaluation of the Effect of AZD5069 in Patients With Bronchiectasis	2	LS mean difference	-0.39	0.92	ANCOVA	-6.84	6.07	90	Standard Error of the Mean	3.845	All	83	Completed	Phase 2
NCT01255592	4424690	8106323	Change From Baseline Total and Domain Scores in St. George's Respiratory Questionnaire for COPD Patients (SGRQ-C)	NA	AZD5069|Placebo	Drug|Drug	lung diseases|respiration disorders|bronchiectasis|respiratory tract diseases	Bronchiectasis|Lung Disease|Respiratory Diseases	Parallel Assignment	Interventional	Treatment	Randomized	Evaluation of the Effect of AZD5069 in Patients With Bronchiectasis	2	LS mean difference	-4.88	0.151	ANCOVA	-10.49	0.74	90	Standard Error of the Mean	3.342	All	83	Completed	Phase 2
NCT01255592	4424691	8106323	Change From Baseline Total and Domain Scores in St. George's Respiratory Questionnaire for COPD Patients (SGRQ-C)	NA	AZD5069|Placebo	Drug|Drug	lung diseases|respiration disorders|bronchiectasis|respiratory tract diseases	Bronchiectasis|Lung Disease|Respiratory Diseases	Parallel Assignment	Interventional	Treatment	Randomized	Evaluation of the Effect of AZD5069 in Patients With Bronchiectasis	2	LS mean difference	-1.66	0.625	ANCOVA	-7.32	4	90	Standard Error of the Mean	3.374	All	83	Completed	Phase 2
NCT01255592	4424689	8106323	Change From Baseline Total and Domain Scores in St. George's Respiratory Questionnaire for COPD Patients (SGRQ-C)	NA	AZD5069|Placebo	Drug|Drug	lung diseases|respiration disorders|bronchiectasis|respiratory tract diseases	Bronchiectasis|Lung Disease|Respiratory Diseases	Parallel Assignment	Interventional	Treatment	Randomized	Evaluation of the Effect of AZD5069 in Patients With Bronchiectasis	2	LS mean difference	-1.31	0.773	ANCOVA	-8.91	6.28	90	Standard Error of the Mean	4.524	All	83	Completed	Phase 2
NCT01255592	4424692	8106324	Change From Baseline for the Symptom Scores of the Bronkotest Diary Card	NA	AZD5069|Placebo	Drug|Drug	lung diseases|respiration disorders|bronchiectasis|respiratory tract diseases	Bronchiectasis|Lung Disease|Respiratory Diseases	Parallel Assignment	Interventional	Treatment	Randomized	Evaluation of the Effect of AZD5069 in Patients With Bronchiectasis	2	LS mean difference	0	0.942	ANCOVA	-0.75	0.68	90	Standard Error of the Mean	0.43	All	83	Completed	Phase 2
NCT01255592	4424697	8106324	Change From Baseline for the Symptom Scores of the Bronkotest Diary Card	NA	AZD5069|Placebo	Drug|Drug	lung diseases|respiration disorders|bronchiectasis|respiratory tract diseases	Bronchiectasis|Lung Disease|Respiratory Diseases	Parallel Assignment	Interventional	Treatment	Randomized	Evaluation of the Effect of AZD5069 in Patients With Bronchiectasis	2	LS mean difference	0.3	0.152	ANCOVA	-0.04	0.54	90	Standard Error of the Mean	0.17	All	83	Completed	Phase 2
NCT01255592	4424695	8106324	Change From Baseline for the Symptom Scores of the Bronkotest Diary Card	NA	AZD5069|Placebo	Drug|Drug	lung diseases|respiration disorders|bronchiectasis|respiratory tract diseases	Bronchiectasis|Lung Disease|Respiratory Diseases	Parallel Assignment	Interventional	Treatment	Randomized	Evaluation of the Effect of AZD5069 in Patients With Bronchiectasis	2	LS mean difference	0.1	0.248	ANCOVA	-0.06	0.35	90	Standard Error of the Mean	0.12	All	83	Completed	Phase 2
NCT01255592	4424693	8106324	Change From Baseline for the Symptom Scores of the Bronkotest Diary Card	NA	AZD5069|Placebo	Drug|Drug	lung diseases|respiration disorders|bronchiectasis|respiratory tract diseases	Bronchiectasis|Lung Disease|Respiratory Diseases	Parallel Assignment	Interventional	Treatment	Randomized	Evaluation of the Effect of AZD5069 in Patients With Bronchiectasis	2	LS mean difference	0.2	0.179	ANCOVA	-0.04	0.42	90	Standard Error of the Mean	0.14	All	83	Completed	Phase 2
NCT01255592	4424696	8106324	Change From Baseline for the Symptom Scores of the Bronkotest Diary Card	NA	AZD5069|Placebo	Drug|Drug	lung diseases|respiration disorders|bronchiectasis|respiratory tract diseases	Bronchiectasis|Lung Disease|Respiratory Diseases	Parallel Assignment	Interventional	Treatment	Randomized	Evaluation of the Effect of AZD5069 in Patients With Bronchiectasis	2	LS mean difference	-0.4	0.15	ANCOVA	-0.8	0.05	90	Standard Error of the Mean	0.25	All	83	Completed	Phase 2
NCT01255592	4424699	8106324	Change From Baseline for the Symptom Scores of the Bronkotest Diary Card	NA	AZD5069|Placebo	Drug|Drug	lung diseases|respiration disorders|bronchiectasis|respiratory tract diseases	Bronchiectasis|Lung Disease|Respiratory Diseases	Parallel Assignment	Interventional	Treatment	Randomized	Evaluation of the Effect of AZD5069 in Patients With Bronchiectasis	2	LS mean difference	0.1	0.329	ANCOVA	-0.09	0.36	90	Standard Error of the Mean	0.14	All	83	Completed	Phase 2
NCT01255592	4424694	8106324	Change From Baseline for the Symptom Scores of the Bronkotest Diary Card	NA	AZD5069|Placebo	Drug|Drug	lung diseases|respiration disorders|bronchiectasis|respiratory tract diseases	Bronchiectasis|Lung Disease|Respiratory Diseases	Parallel Assignment	Interventional	Treatment	Randomized	Evaluation of the Effect of AZD5069 in Patients With Bronchiectasis	2	LS mean difference	-0.2	0.053	ANCOVA	-0.45	-0.04	90	Standard Error of the Mean	0.12	All	83	Completed	Phase 2
NCT01255592	4424698	8106324	Change From Baseline for the Symptom Scores of the Bronkotest Diary Card	NA	AZD5069|Placebo	Drug|Drug	lung diseases|respiration disorders|bronchiectasis|respiratory tract diseases	Bronchiectasis|Lung Disease|Respiratory Diseases	Parallel Assignment	Interventional	Treatment	Randomized	Evaluation of the Effect of AZD5069 in Patients With Bronchiectasis	2	LS mean difference	0.1	0.664	ANCOVA	-0.16	0.27	90	Standard Error of the Mean	0.13	All	83	Completed	Phase 2
NCT01255592	4424701	8106325	Change From Baseline for the Morning PEF and Evening PEF of the Bronkotest Diary Card	NA	AZD5069|Placebo	Drug|Drug	lung diseases|respiration disorders|bronchiectasis|respiratory tract diseases	Bronchiectasis|Lung Disease|Respiratory Diseases	Parallel Assignment	Interventional	Treatment	Randomized	Evaluation of the Effect of AZD5069 in Patients With Bronchiectasis	2	LS mean difference	0.7	0.935	ANCOVA	-12.81	14.13	90	Standard Error of the Mean	8.03	All	83	Completed	Phase 2
NCT01255592	4424700	8106325	Change From Baseline for the Morning PEF and Evening PEF of the Bronkotest Diary Card	NA	AZD5069|Placebo	Drug|Drug	lung diseases|respiration disorders|bronchiectasis|respiratory tract diseases	Bronchiectasis|Lung Disease|Respiratory Diseases	Parallel Assignment	Interventional	Treatment	Randomized	Evaluation of the Effect of AZD5069 in Patients With Bronchiectasis	2	LS mean difference	3.3	0.654	ANCOVA	-9.02	15.64	90	Standard Error of the Mean	7.35	All	83	Completed	Phase 2
NCT01255592	4424702	8106326	Transition Dyspnea Index (TDI) at End of Treatment (Day 28)	NA	AZD5069|Placebo	Drug|Drug	lung diseases|respiration disorders|bronchiectasis|respiratory tract diseases	Bronchiectasis|Lung Disease|Respiratory Diseases	Parallel Assignment	Interventional	Treatment	Randomized	Evaluation of the Effect of AZD5069 in Patients With Bronchiectasis	2	LS mean difference	-1	0.433	ANCOVA	-1.6	0.6	90	Standard Error of the Mean	0.7	All	83	Completed	Phase 2
NCT01255592	4424703	8106327	Change From Baseline in Forced Expiratory Flow Between 25% and 75% of Forced Vital Capacity (FEF25-75)	NA	AZD5069|Placebo	Drug|Drug	lung diseases|respiration disorders|bronchiectasis|respiratory tract diseases	Bronchiectasis|Lung Disease|Respiratory Diseases	Parallel Assignment	Interventional	Treatment	Randomized	Evaluation of the Effect of AZD5069 in Patients With Bronchiectasis	2	LS mean difference	0.02	0.791	ANCOVA	-0.13	0.17	90	Standard Error of the Mean	0.09	All	83	Completed	Phase 2
NCT01255592	4424704	8106328	Change From Baseline in Forced Expiratory Volume in 1 Second (FEV1)	NA	AZD5069|Placebo	Drug|Drug	lung diseases|respiration disorders|bronchiectasis|respiratory tract diseases	Bronchiectasis|Lung Disease|Respiratory Diseases	Parallel Assignment	Interventional	Treatment	Randomized	Evaluation of the Effect of AZD5069 in Patients With Bronchiectasis	2	LS mean difference	0	0.966	ANCOVA	-0.11	0.1	90	Standard Error of the Mean	0.062	All	83	Completed	Phase 2
NCT01255592	4424705	8106329	Change From Baseline in Forced Vital Capacity (FVC)	NA	AZD5069|Placebo	Drug|Drug	lung diseases|respiration disorders|bronchiectasis|respiratory tract diseases	Bronchiectasis|Lung Disease|Respiratory Diseases	Parallel Assignment	Interventional	Treatment	Randomized	Evaluation of the Effect of AZD5069 in Patients With Bronchiectasis	2	LS mean difference	0.01	0.929	ANCOVA	-0.12	0.14	90	Standard Error of the Mean	0.078	All	83	Completed	Phase 2
NCT01255592	4424706	8106330	Change From Baseline in Slow Vital Capacity (SVC)	NA	AZD5069|Placebo	Drug|Drug	lung diseases|respiration disorders|bronchiectasis|respiratory tract diseases	Bronchiectasis|Lung Disease|Respiratory Diseases	Parallel Assignment	Interventional	Treatment	Randomized	Evaluation of the Effect of AZD5069 in Patients With Bronchiectasis	2	LS mean difference	0.1	0.284	ANCOVA	-0.05	0.26	90	Standard Error of the Mean	0.092	All	83	Completed	Phase 2
NCT01255592	4424707	8106331	Change From Baseline in Weight of 24-hour Sputum Collection	NA	AZD5069|Placebo	Drug|Drug	lung diseases|respiration disorders|bronchiectasis|respiratory tract diseases	Bronchiectasis|Lung Disease|Respiratory Diseases	Parallel Assignment	Interventional	Treatment	Randomized	Evaluation of the Effect of AZD5069 in Patients With Bronchiectasis	2	LS mean difference	6.78	0.047	ANCOVA	1.22	12.33	90	Standard Error of the Mean	3.298	All	83	Completed	Phase 2
NCT01255592	4424708	8106332	Ratio of the Percentage Neutrophil Cell Count in Sputum at End of Treatment Compared to Baseline	NA	AZD5069|Placebo	Drug|Drug	lung diseases|respiration disorders|bronchiectasis|respiratory tract diseases	Bronchiectasis|Lung Disease|Respiratory Diseases	Parallel Assignment	Interventional	Treatment	Randomized	Evaluation of the Effect of AZD5069 in Patients With Bronchiectasis	2	Ratio of AZD5069 80 mg to placebo	0.64	0.008	ANCOVA	0.49	0.84	90		NA	All	83	Completed	Phase 2
NCT01255592	4424709	8106333	Ratio of Absolute Neutrophil Cell Count in Sputum at End of Treatment Compared to Baseline	NA	AZD5069|Placebo	Drug|Drug	lung diseases|respiration disorders|bronchiectasis|respiratory tract diseases	Bronchiectasis|Lung Disease|Respiratory Diseases	Parallel Assignment	Interventional	Treatment	Randomized	Evaluation of the Effect of AZD5069 in Patients With Bronchiectasis	2	Ratio of AZD5069 80 mg to placebo	0.31	0.004	ANCOVA	0.17	0.59	90		NA	All	83	Completed	Phase 2
NCT01255670	4424671	8106300	Number of Participants Recovering From Peritonsillar Abscess	metronidazole|penicillins	penicillin and metronidazole in peritonsillar abscess	Drug	peritonsillar abscess|abscess	Peritonsillar Abscess	Parallel Assignment	Interventional	Treatment	Randomized	Penicillin and Metronidazole in Treatment of Peritonsillar Abscess	2		NA	0.05	Wilcoxon (Mann-Whitney)					NA	All	200	Completed	N/A
NCT01255670	4424672	8106301	Number of Participants With Recurrence of Peritonsillar Abscess	metronidazole|penicillins	penicillin and metronidazole in peritonsillar abscess	Drug	peritonsillar abscess|abscess	Peritonsillar Abscess	Parallel Assignment	Interventional	Treatment	Randomized	Penicillin and Metronidazole in Treatment of Peritonsillar Abscess	2		NA	0.05	Fisher Exact					NA	All	200	Completed	N/A
NCT01255722	4424666	8106294	Average Contrast-to-noise Ratio (Average CNR)	NA	iobitridol|iopromide|iomeprol	Drug|Drug|Drug	coronary artery disease|myocardial ischemia|coronary disease	Coronary Artery Disease	Parallel Assignment	Interventional	Diagnostic	Randomized	Xenetix® 350: Comparative Assessment of Image Quality for Coronary CT Angiography	3		NA	0.09	Fisher Exact					NA	All	468	Completed	Phase 4
NCT01255722	4424667	8106295	Average Signal-to-Noise Ratio (Average SNR)	NA	iobitridol|iopromide|iomeprol	Drug|Drug|Drug	coronary artery disease|myocardial ischemia|coronary disease	Coronary Artery Disease	Parallel Assignment	Interventional	Diagnostic	Randomized	Xenetix® 350: Comparative Assessment of Image Quality for Coronary CT Angiography	3		NA	0.109	Fisher Exact					NA	All	468	Completed	Phase 4
NCT01255722	4424668	8106296	Average Signal Attenuation After IV Injection of Contrast	NA	iobitridol|iopromide|iomeprol	Drug|Drug|Drug	coronary artery disease|myocardial ischemia|coronary disease	Coronary Artery Disease	Parallel Assignment	Interventional	Diagnostic	Randomized	Xenetix® 350: Comparative Assessment of Image Quality for Coronary CT Angiography	3		NA	0.001	Fisher Exact					NA	All	468	Completed	Phase 4
NCT01255722	4424669	8106298	Average Image Quality According to Off-site Reading	NA	iobitridol|iopromide|iomeprol	Drug|Drug|Drug	coronary artery disease|myocardial ischemia|coronary disease	Coronary Artery Disease	Parallel Assignment	Interventional	Diagnostic	Randomized	Xenetix® 350: Comparative Assessment of Image Quality for Coronary CT Angiography	3		NA	0.75	Fisher Exact					NA	All	468	Completed	Phase 4
NCT01255722	4424670	8106299	Rate of Patients With Evaluable CT Scans i.e. Allowing Identification of Coronary Artery Stenosis According to Off-site Reading Assessment	NA	iobitridol|iopromide|iomeprol	Drug|Drug|Drug	coronary artery disease|myocardial ischemia|coronary disease	Coronary Artery Disease	Parallel Assignment	Interventional	Diagnostic	Randomized	Xenetix® 350: Comparative Assessment of Image Quality for Coronary CT Angiography	3	Mean Difference (Final Values)	-0.033	0.05	Chi-squared	-0.088	0.021	95		NA	All	468	Completed	Phase 4
NCT01255761	4424664	8106292	Responders at Week 12 (as Assessed by Randomized Tool Clinical Disease Activity Index [CDAI] or Routine Assessment of Patient Index Data [RAPID3]) Achieving Low Disease Activity (Disease Activity Score 28 [Erythrocyte Sedimentation Rate]≤3.2) at Week 52	certolizumab pegol	Certolizumab Pegol (CZP)	Biological	arthritis|arthritis, rheumatoid	Rheumatoid Arthritis	Parallel Assignment	Interventional	Treatment	Randomized	A Comparison of Two Assessment Tools in Predicting Treatment Success of Cimzia in Rheumatoid Arthritis Subjects	2	Difference in proportion	-0.013	NA		-0.093	0.066	95		NA	All	736	Completed	Phase 4
NCT01255761	4424665	8106293	Response at Week 12 as Assessed by Randomized Tool [Clinical Disease Activity Index (CDAI) or Routine Assessment of Patient Index Data 3 (RAPID3)]	certolizumab pegol	Certolizumab Pegol (CZP)	Biological	arthritis|arthritis, rheumatoid	Rheumatoid Arthritis	Parallel Assignment	Interventional	Treatment	Randomized	A Comparison of Two Assessment Tools in Predicting Treatment Success of Cimzia in Rheumatoid Arthritis Subjects	2	Difference in proportion	-0.119	NA		-0.184	-0.053	95		NA	All	736	Completed	Phase 4
NCT01255787	4424661	8106254	Change From Baseline in Montgomery-Åsberg Depression Rating Scale (MADRS) Total Score	vortioxetine	Vortioxetine|Placebo	Drug|Drug	depression|depressive disorder, major|disease|depressive disorder	Depressive Disorder, Major	Parallel Assignment	Interventional	Treatment	Randomized	Efficacy and Safety Study of Vortioxetine (Lu AA21004) for Treatment of Major Depressive Disorder	4	LS Mean Difference	-1.82	0.2399	ANCOVA	-4.436	0.794	95	Standard Error of the Mean	1.11	All	600	Completed	Phase 2/Phase 3
NCT01255787	4424663	8106254	Change From Baseline in Montgomery-Åsberg Depression Rating Scale (MADRS) Total Score	vortioxetine	Vortioxetine|Placebo	Drug|Drug	depression|depressive disorder, major|disease|depressive disorder	Depressive Disorder, Major	Parallel Assignment	Interventional	Treatment	Randomized	Efficacy and Safety Study of Vortioxetine (Lu AA21004) for Treatment of Major Depressive Disorder	4	LS Mean Difference	-0.61	0.907	ANCOVA	-3.258	2.035	95	Standard Error of the Mean	1.123	All	600	Completed	Phase 2/Phase 3
NCT01255787	4424662	8106254	Change From Baseline in Montgomery-Åsberg Depression Rating Scale (MADRS) Total Score	vortioxetine	Vortioxetine|Placebo	Drug|Drug	depression|depressive disorder, major|disease|depressive disorder	Depressive Disorder, Major	Parallel Assignment	Interventional	Treatment	Randomized	Efficacy and Safety Study of Vortioxetine (Lu AA21004) for Treatment of Major Depressive Disorder	4	LS Mean Difference	-1.69	0.3006	ANCOVA	-4.31	0.938	95	Standard Error of the Mean	1.114	All	600	Completed	Phase 2/Phase 3
NCT01256034	4424660	8106242	Postoperative Infectious Complication	NA	Oral IMPACT	Dietary Supplement	cholangiocarcinoma|bile duct neoplasms	Bile Duct Cancer|Pancreatic Cancer	Parallel Assignment	Interventional	Prevention	Randomized	Effects of Preoperative Immunonutrition in Patients Undergoing Pancreaticoduodenectomy	2		NA	0.05	Chi-squared					NA	All	50	Completed	Phase 4
NCT01256086	4424659	8106234	PC20 = Provocation Concentration of Methacholine That Cause a 20% Decrease in Forced Expiratory Volume in the First Second (FEV1)	formoterol fumarate	Formatris 24µg|Formatris 12µg|Foradil P 24µg|Foradil P 12µg	Drug|Drug|Drug|Drug	asthma	Asthma	Crossover Assignment	Interventional	Treatment	Randomized	Relative Potency of Formoterol Novolizer® 12 µg Compared to Formoterol Aerolizer® 12 µg	4	Relative potency	1.13	NA		0.94	1.38	90		NA	All	44	Completed	Phase 2
NCT01256164	4424654	8106229	Number of Patients Achieving Hemostasis at 10 Minutes	fibrin tissue adhesive|gelatin sponge, absorbable	Fibrocaps (fibrin sealant)|Gelfoam	Device|Device	postoperative hemorrhage|hemorrhage	Postoperative Hemorrhage	Parallel Assignment	Interventional	Treatment	Randomized	U.S. Study of Fibrocaps in Surgical Hemostasis	2		NA	0.003	Fisher Exact					NA	All	70	Completed	N/A
NCT01256164	4424655	8106230	Number of Participants Achieving Hemostasis at 5 Minutes	fibrin tissue adhesive|gelatin sponge, absorbable	Fibrocaps (fibrin sealant)|Gelfoam	Device|Device	postoperative hemorrhage|hemorrhage	Postoperative Hemorrhage	Parallel Assignment	Interventional	Treatment	Randomized	U.S. Study of Fibrocaps in Surgical Hemostasis	2		NA	0.001	Fisher Exact					NA	All	70	Completed	N/A
NCT01256164	4424656	8106231	Number of Subjects Achieving Hemostasis at 3 Minutes	fibrin tissue adhesive|gelatin sponge, absorbable	Fibrocaps (fibrin sealant)|Gelfoam	Device|Device	postoperative hemorrhage|hemorrhage	Postoperative Hemorrhage	Parallel Assignment	Interventional	Treatment	Randomized	U.S. Study of Fibrocaps in Surgical Hemostasis	2		NA	0.001	Fisher Exact					NA	All	70	Completed	N/A
NCT01256164	4424657	8106232	Safety	fibrin tissue adhesive|gelatin sponge, absorbable	Fibrocaps (fibrin sealant)|Gelfoam	Device|Device	postoperative hemorrhage|hemorrhage	Postoperative Hemorrhage	Parallel Assignment	Interventional	Treatment	Randomized	U.S. Study of Fibrocaps in Surgical Hemostasis	2		NA	1	t-test, 2 sided					NA	All	70	Completed	N/A
NCT01256164	4424658	8106233	Mean Time to Hemostasis (TTH)	fibrin tissue adhesive|gelatin sponge, absorbable	Fibrocaps (fibrin sealant)|Gelfoam	Device|Device	postoperative hemorrhage|hemorrhage	Postoperative Hemorrhage	Parallel Assignment	Interventional	Treatment	Randomized	U.S. Study of Fibrocaps in Surgical Hemostasis	2		NA	0.001	t-test, 2 sided					NA	All	70	Completed	N/A
NCT01256177	4424640	8106220	Incidence of Treatment-emergent Mania (AE of Mania or Hypomania, Defined as Young Mania Rating Scale [YMRS] Score ≥16 on 2 Consecutive Assessments or Final Assessment)	quetiapine fumarate	Quetiapine Fumarate (SEROQUEL) Extended Release|Placebo	Drug|Drug	bipolar disorder|depression|depressive disorder	Bipolar Depression	Parallel Assignment	Interventional	Treatment	Randomized	Evaluate the Efficacy and Safety of Quetiapine Fumarate (SEROQUEL) Extended Release as Monotherapy in the Treatment of Patients With Bipolar Depression	2	Odds Ratio (OR)	0.26	0.233	Regression, Logistic	0.03	2.38	95		NA	All	361	Completed	Phase 3
NCT01256177	4424641	8106221	Change From Baseline to Week 8 in Item 10 of Montgomery-Asberg Depression Rating Scale (MADRS) for Suicidal Ideation	quetiapine fumarate	Quetiapine Fumarate (SEROQUEL) Extended Release|Placebo	Drug|Drug	bipolar disorder|depression|depressive disorder	Bipolar Depression	Parallel Assignment	Interventional	Treatment	Randomized	Evaluate the Efficacy and Safety of Quetiapine Fumarate (SEROQUEL) Extended Release as Monotherapy in the Treatment of Patients With Bipolar Depression	2	Least Square Mean difference vs Placebo	-0.22	0.005	Mixed Model Repeated Measures (MMRM)	-0.38	-0.07	95	Standard Error of the Mean	0.08	All	361	Completed	Phase 3
NCT01256177	4424642	8106222	The Proportion of Patients at Week 8 With a Clinical Global Impression - Bipolar - Change (CGI-BP-C) of "Much" or "Very Much" Improved	quetiapine fumarate	Quetiapine Fumarate (SEROQUEL) Extended Release|Placebo	Drug|Drug	bipolar disorder|depression|depressive disorder	Bipolar Depression	Parallel Assignment	Interventional	Treatment	Randomized	Evaluate the Efficacy and Safety of Quetiapine Fumarate (SEROQUEL) Extended Release as Monotherapy in the Treatment of Patients With Bipolar Depression	2	Odds Ratio (OR)	2.06	0.004	Regression, Logistic	1.26	3.36	95		NA	All	361	Completed	Phase 3
NCT01256177	4424644	8106223	Change From Baseline to Week 8 Assessment in the Clinical Global Impression Bipolar - Severity (CGI-BP-S)	quetiapine fumarate	Quetiapine Fumarate (SEROQUEL) Extended Release|Placebo	Drug|Drug	bipolar disorder|depression|depressive disorder	Bipolar Depression	Parallel Assignment	Interventional	Treatment	Randomized	Evaluate the Efficacy and Safety of Quetiapine Fumarate (SEROQUEL) Extended Release as Monotherapy in the Treatment of Patients With Bipolar Depression	2	Least Square Mean difference vs Placebo	-0.51	0.003	Mixed Model Repeated Measures (MMRM)	-0.84	-0.17	95	Standard Error of the Mean	0.17	All	361	Completed	Phase 3
NCT01256177	4424643	8106223	Change From Baseline to Week 8 Assessment in the Clinical Global Impression Bipolar - Severity (CGI-BP-S)	quetiapine fumarate	Quetiapine Fumarate (SEROQUEL) Extended Release|Placebo	Drug|Drug	bipolar disorder|depression|depressive disorder	Bipolar Depression	Parallel Assignment	Interventional	Treatment	Randomized	Evaluate the Efficacy and Safety of Quetiapine Fumarate (SEROQUEL) Extended Release as Monotherapy in the Treatment of Patients With Bipolar Depression	2	Least Square Mean difference vs Placebo	-0.47	0.007	Mixed Model Repeated Measures (MMRM)	-0.81	-0.13	95	Standard Error of the Mean	0.17	All	361	Completed	Phase 3
NCT01256177	4424645	8106224	Change From Baseline to Week 8 in HAM-D Total Scores	quetiapine fumarate	Quetiapine Fumarate (SEROQUEL) Extended Release|Placebo	Drug|Drug	bipolar disorder|depression|depressive disorder	Bipolar Depression	Parallel Assignment	Interventional	Treatment	Randomized	Evaluate the Efficacy and Safety of Quetiapine Fumarate (SEROQUEL) Extended Release as Monotherapy in the Treatment of Patients With Bipolar Depression	2	Least Square Mean difference vs Placebo	-2.24	0.007	Mixed Model Repeated Measures (MMRM)	-3.88	-0.61	95	Standard Error of the Mean	0.83	All	361	Completed	Phase 3
NCT01256177	4424650	8106225	Change From Baseline to Each Assessment in MADRS Total Score	quetiapine fumarate	Quetiapine Fumarate (SEROQUEL) Extended Release|Placebo	Drug|Drug	bipolar disorder|depression|depressive disorder	Bipolar Depression	Parallel Assignment	Interventional	Treatment	Randomized	Evaluate the Efficacy and Safety of Quetiapine Fumarate (SEROQUEL) Extended Release as Monotherapy in the Treatment of Patients With Bipolar Depression	2	Least Square Mean difference vs Placebo	-1.47	0.029	Mixed Model Repeated Measure (MMRM)	-2.79	-0.15	95	Standard Error of the Mean	0.67	All	361	Completed	Phase 3
NCT01256177	4424647	8106225	Change From Baseline to Each Assessment in MADRS Total Score	quetiapine fumarate	Quetiapine Fumarate (SEROQUEL) Extended Release|Placebo	Drug|Drug	bipolar disorder|depression|depressive disorder	Bipolar Depression	Parallel Assignment	Interventional	Treatment	Randomized	Evaluate the Efficacy and Safety of Quetiapine Fumarate (SEROQUEL) Extended Release as Monotherapy in the Treatment of Patients With Bipolar Depression	2	Least Square Mean difference vs Placebo	-2.08	0.045	Mixed Model Repeated Measures (MMRM)	-4.12	-0.05	95	Standard Error of the Mean	1.03	All	361	Completed	Phase 3
NCT01256177	4424648	8106225	Change From Baseline to Each Assessment in MADRS Total Score	quetiapine fumarate	Quetiapine Fumarate (SEROQUEL) Extended Release|Placebo	Drug|Drug	bipolar disorder|depression|depressive disorder	Bipolar Depression	Parallel Assignment	Interventional	Treatment	Randomized	Evaluate the Efficacy and Safety of Quetiapine Fumarate (SEROQUEL) Extended Release as Monotherapy in the Treatment of Patients With Bipolar Depression	2	Least Square Mean difference vs Placebo	-3.12	0.001	Mixed Model Repeated Measures (MMRM)	-5	-1.25	95	Standard Error of the Mean	0.95	All	361	Completed	Phase 3
NCT01256177	4424646	8106225	Change From Baseline to Each Assessment in MADRS Total Score	quetiapine fumarate	Quetiapine Fumarate (SEROQUEL) Extended Release|Placebo	Drug|Drug	bipolar disorder|depression|depressive disorder	Bipolar Depression	Parallel Assignment	Interventional	Treatment	Randomized	Evaluate the Efficacy and Safety of Quetiapine Fumarate (SEROQUEL) Extended Release as Monotherapy in the Treatment of Patients With Bipolar Depression	2	Least Square Mean difference vs Placebo	-3.22	0.004	Mixed Model Repeated Measures (MMRM)	-5.39	-1.04	95	Standard Error of the Mean	1.1	All	361	Completed	Phase 3
NCT01256177	4424649	8106225	Change From Baseline to Each Assessment in MADRS Total Score	quetiapine fumarate	Quetiapine Fumarate (SEROQUEL) Extended Release|Placebo	Drug|Drug	bipolar disorder|depression|depressive disorder	Bipolar Depression	Parallel Assignment	Interventional	Treatment	Randomized	Evaluate the Efficacy and Safety of Quetiapine Fumarate (SEROQUEL) Extended Release as Monotherapy in the Treatment of Patients With Bipolar Depression	2	Least Square Mean difference vs Placebo	-2.43	0.006	Mixed Model Repeated Measure (MMRM)	-4.16	-0.69	95	Standard Error of the Mean	0.88	All	361	Completed	Phase 3
NCT01256177	4424651	8106226	Montgomery-Asberg Depression Rating Scale (MADRS) Total Score Remission (the Proportion of Subjects With a MADRS Total Score ≤ 12 at Week 8 Assessment)	quetiapine fumarate	Quetiapine Fumarate (SEROQUEL) Extended Release|Placebo	Drug|Drug	bipolar disorder|depression|depressive disorder	Bipolar Depression	Parallel Assignment	Interventional	Treatment	Randomized	Evaluate the Efficacy and Safety of Quetiapine Fumarate (SEROQUEL) Extended Release as Monotherapy in the Treatment of Patients With Bipolar Depression	2	Odds Ratio (OR)	2.37	0.001	Regression, Logistic	1.46	3.86	95		NA	All	361	Completed	Phase 3
NCT01256177	4424652	8106227	Montgomery-Asberg Depression Rating Scale (MADRS) Total Score Response (Subjects With ≥50% Reduction From Baseline to Week 8 in MADRS Total Score)	quetiapine fumarate	Quetiapine Fumarate (SEROQUEL) Extended Release|Placebo	Drug|Drug	bipolar disorder|depression|depressive disorder	Bipolar Depression	Parallel Assignment	Interventional	Treatment	Randomized	Evaluate the Efficacy and Safety of Quetiapine Fumarate (SEROQUEL) Extended Release as Monotherapy in the Treatment of Patients With Bipolar Depression	2	Odds Ratio (OR)	2.54	0.001	Regression, Logistic	1.56	4.13	95		NA	All	361	Completed	Phase 3
NCT01256177	4424653	8106228	Change From Baseline (Visit 2) to End of Study (Week 8) in the Montgomery-Asberg Depression Rating Scale (MADRS) Total Score	quetiapine fumarate	Quetiapine Fumarate (SEROQUEL) Extended Release|Placebo	Drug|Drug	bipolar disorder|depression|depressive disorder	Bipolar Depression	Parallel Assignment	Interventional	Treatment	Randomized	Evaluate the Efficacy and Safety of Quetiapine Fumarate (SEROQUEL) Extended Release as Monotherapy in the Treatment of Patients With Bipolar Depression	2	Least Square Mean difference vs Placebo	-3.22	0.004	Mixed Model Repeated Measures (MMRM)	-5.39	-1.04	95	Standard Error of the Mean	1.1	All	361	Completed	Phase 3
NCT01256190	4424635	8106215	Number of Patients Achieving Hemostasis at 10 Minutes	fibrin foam|fibrin tissue adhesive	Fibrocaps (fibrin sealant)|Gelatin sponge	Biological|Device	hemorrhage|postoperative hemorrhage	Postoperative Hemorrhage	Parallel Assignment	Interventional	Treatment	Randomized	A Study of Fibrocaps in Liver Surgery in the Netherlands	2		NA	0.025	Fisher Exact					NA	All	56	Completed	Phase 2
NCT01256190	4424636	8106216	Number of Subjects Achieving Hemostasis at 3 Minutes	fibrin foam|fibrin tissue adhesive	Fibrocaps (fibrin sealant)|Gelatin sponge	Biological|Device	hemorrhage|postoperative hemorrhage	Postoperative Hemorrhage	Parallel Assignment	Interventional	Treatment	Randomized	A Study of Fibrocaps in Liver Surgery in the Netherlands	2		NA	0.113	Fisher Exact					NA	All	56	Completed	Phase 2
NCT01256190	4424637	8106217	Incidence of Hemostasis at 5 Minutes	fibrin foam|fibrin tissue adhesive	Fibrocaps (fibrin sealant)|Gelatin sponge	Biological|Device	hemorrhage|postoperative hemorrhage	Postoperative Hemorrhage	Parallel Assignment	Interventional	Treatment	Randomized	A Study of Fibrocaps in Liver Surgery in the Netherlands	2		NA	0.022	Fisher Exact					NA	All	56	Completed	Phase 2
NCT01256190	4424638	8106218	Safety	fibrin foam|fibrin tissue adhesive	Fibrocaps (fibrin sealant)|Gelatin sponge	Biological|Device	hemorrhage|postoperative hemorrhage	Postoperative Hemorrhage	Parallel Assignment	Interventional	Treatment	Randomized	A Study of Fibrocaps in Liver Surgery in the Netherlands	2		NA	0.31	t-test, 2 sided					NA	All	56	Completed	Phase 2
NCT01256190	4424639	8106219	Time to Hemostasis	fibrin foam|fibrin tissue adhesive	Fibrocaps (fibrin sealant)|Gelatin sponge	Biological|Device	hemorrhage|postoperative hemorrhage	Postoperative Hemorrhage	Parallel Assignment	Interventional	Treatment	Randomized	A Study of Fibrocaps in Liver Surgery in the Netherlands	2		NA	0.004	t-test, 2 sided					NA	All	56	Completed	Phase 2
NCT01256294	4424632	8106208	Dose-normalized Maximum Plasma Drug Concentration (Cmax) at Steady State	tacrolimus	Generic Tacrolimus|Branded Tacrolimus	Drug|Drug	NA	Renal Transplant	Crossover Assignment	Interventional	Treatment	Randomized	Pharmacokinetics of Generic to Brand Tacrolimus in Stable Renal Transplant Patients	2	Ratio of geometric means	1.09	NA		1	1.2	95		NA	All	71	Completed	Phase 4
NCT01256294	4424631	8106208	Dose-normalized Maximum Plasma Drug Concentration (Cmax) at Steady State	tacrolimus	Generic Tacrolimus|Branded Tacrolimus	Drug|Drug	NA	Renal Transplant	Crossover Assignment	Interventional	Treatment	Randomized	Pharmacokinetics of Generic to Brand Tacrolimus in Stable Renal Transplant Patients	2	Ratio of geometric means	1.09	0.057	ANOVA	1.01	1.18	90		NA	All	71	Completed	Phase 4
NCT01256294	4424633	8106213	Dose-Normalized Area Under the Concentration-time Curve From Time 0 to 12 Hours (AUC0-12h) at Steady State	tacrolimus	Generic Tacrolimus|Branded Tacrolimus	Drug|Drug	NA	Renal Transplant	Crossover Assignment	Interventional	Treatment	Randomized	Pharmacokinetics of Generic to Brand Tacrolimus in Stable Renal Transplant Patients	2	Ratio of geometric means	1.02	0.486	ANOVA	0.97	1.08	90		NA	All	71	Completed	Phase 4
NCT01256294	4424634	8106213	Dose-Normalized Area Under the Concentration-time Curve From Time 0 to 12 Hours (AUC0-12h) at Steady State	tacrolimus	Generic Tacrolimus|Branded Tacrolimus	Drug|Drug	NA	Renal Transplant	Crossover Assignment	Interventional	Treatment	Randomized	Pharmacokinetics of Generic to Brand Tacrolimus in Stable Renal Transplant Patients	2	Ratio of geometric means	1.02	NA		0.96	1.09	95		NA	All	71	Completed	Phase 4
NCT01256385	4424625	8106203	Grade 3 or Higher Hematological Toxicity	immunoglobulins|cetuximab|sirolimus|antineoplastic agents, immunological|antibodies, monoclonal|antibodies	Cetuximab|Laboratory Biomarker Analysis|Temsirolimus	Biological|Other|Drug	carcinoma|carcinoma, verrucous|head and neck neoplasms|carcinoma, squamous cell|salivary gland neoplasms	Recurrent Hypopharyngeal Squamous Cell Carcinoma|Recurrent Laryngeal Squamous Cell Carcinoma|Recurrent Laryngeal Verrucous Carcinoma|Recurrent Lip and Oral Cavity Squamous Cell Carcinoma|Recurrent Metastatic Squamous Cell Carcinoma in the Neck With Occult Primary|Recurrent Nasal Cavity and Paranasal Sinus Squamous Cell Carcinoma|Recurrent Nasopharyngeal Keratinizing Squamous Cell Carcinoma|Recurrent Oral Cavity Verrucous Carcinoma|Recurrent Oropharyngeal Squamous Cell Carcinoma|Recurrent Salivary Gland Carcinoma|Salivary Gland Squamous Cell Carcinoma|Squamous Cell Carcinoma Metastatic in the Neck With Occult Primary|Stage IVA Laryngeal Squamous Cell Carcinoma|Stage IVA Laryngeal Verrucous Carcinoma|Stage IVA Lip and Oral Cavity Squamous Cell Carcinoma|Stage IVA Major Salivary Gland Carcinoma|Stage IVA Nasal Cavity and Paranasal Sinus Squamous Cell Carcinoma|Stage IVA Oral Cavity Verrucous Carcinoma|Stage IVA Oropharyngeal Squamous Cell Carcinoma|Stage IVB Laryngeal Squamous Cell Carcinoma|Stage IVB Laryngeal Verrucous Carcinoma|Stage IVB Lip and Oral Cavity Squamous Cell Carcinoma|Stage IVB Major Salivary Gland Carcinoma|Stage IVB Nasal Cavity and Paranasal Sinus Squamous Cell Carcinoma|Stage IVB Oral Cavity Verrucous Carcinoma|Stage IVB Oropharyngeal Squamous Cell Carcinoma|Stage IVC Laryngeal Squamous Cell Carcinoma|Stage IVC Laryngeal Verrucous Carcinoma|Stage IVC Lip and Oral Cavity Squamous Cell Carcinoma|Stage IVC Major Salivary Gland Carcinoma|Stage IVC Nasal Cavity and Paranasal Sinus Squamous Cell Carcinoma|Stage IVC Oral Cavity Verrucous Carcinoma|Stage IVC Oropharyngeal Squamous Cell Carcinoma|Stage IV Hypopharyngeal Squamous Cell Carcinoma|Stage IV Nasopharyngeal Keratinizing Squamous Cell Carcinoma|Tongue Carcinoma	Parallel Assignment	Interventional	Treatment	Randomized	Temsirolimus With or Without Cetuximab in Patients With Recurrent and/or Metastatic Head and Neck Cancer Who Did Not Respond to Previous Therapy	2		NA	0.59	Fisher Exact					NA	All	86	Completed	Phase 2
NCT01256385	4424627	8106204	PFS vs. Historical Control Cohort	immunoglobulins|cetuximab|sirolimus|antineoplastic agents, immunological|antibodies, monoclonal|antibodies	Cetuximab|Laboratory Biomarker Analysis|Temsirolimus	Biological|Other|Drug	carcinoma|carcinoma, verrucous|head and neck neoplasms|carcinoma, squamous cell|salivary gland neoplasms	Recurrent Hypopharyngeal Squamous Cell Carcinoma|Recurrent Laryngeal Squamous Cell Carcinoma|Recurrent Laryngeal Verrucous Carcinoma|Recurrent Lip and Oral Cavity Squamous Cell Carcinoma|Recurrent Metastatic Squamous Cell Carcinoma in the Neck With Occult Primary|Recurrent Nasal Cavity and Paranasal Sinus Squamous Cell Carcinoma|Recurrent Nasopharyngeal Keratinizing Squamous Cell Carcinoma|Recurrent Oral Cavity Verrucous Carcinoma|Recurrent Oropharyngeal Squamous Cell Carcinoma|Recurrent Salivary Gland Carcinoma|Salivary Gland Squamous Cell Carcinoma|Squamous Cell Carcinoma Metastatic in the Neck With Occult Primary|Stage IVA Laryngeal Squamous Cell Carcinoma|Stage IVA Laryngeal Verrucous Carcinoma|Stage IVA Lip and Oral Cavity Squamous Cell Carcinoma|Stage IVA Major Salivary Gland Carcinoma|Stage IVA Nasal Cavity and Paranasal Sinus Squamous Cell Carcinoma|Stage IVA Oral Cavity Verrucous Carcinoma|Stage IVA Oropharyngeal Squamous Cell Carcinoma|Stage IVB Laryngeal Squamous Cell Carcinoma|Stage IVB Laryngeal Verrucous Carcinoma|Stage IVB Lip and Oral Cavity Squamous Cell Carcinoma|Stage IVB Major Salivary Gland Carcinoma|Stage IVB Nasal Cavity and Paranasal Sinus Squamous Cell Carcinoma|Stage IVB Oral Cavity Verrucous Carcinoma|Stage IVB Oropharyngeal Squamous Cell Carcinoma|Stage IVC Laryngeal Squamous Cell Carcinoma|Stage IVC Laryngeal Verrucous Carcinoma|Stage IVC Lip and Oral Cavity Squamous Cell Carcinoma|Stage IVC Major Salivary Gland Carcinoma|Stage IVC Nasal Cavity and Paranasal Sinus Squamous Cell Carcinoma|Stage IVC Oral Cavity Verrucous Carcinoma|Stage IVC Oropharyngeal Squamous Cell Carcinoma|Stage IV Hypopharyngeal Squamous Cell Carcinoma|Stage IV Nasopharyngeal Keratinizing Squamous Cell Carcinoma|Tongue Carcinoma	Parallel Assignment	Interventional	Treatment	Randomized	Temsirolimus With or Without Cetuximab in Patients With Recurrent and/or Metastatic Head and Neck Cancer Who Did Not Respond to Previous Therapy	2		NA	0.006	Chi-squared					NA	All	86	Completed	Phase 2
NCT01256385	4424626	8106204	PFS vs. Historical Control Cohort	immunoglobulins|cetuximab|sirolimus|antineoplastic agents, immunological|antibodies, monoclonal|antibodies	Cetuximab|Laboratory Biomarker Analysis|Temsirolimus	Biological|Other|Drug	carcinoma|carcinoma, verrucous|head and neck neoplasms|carcinoma, squamous cell|salivary gland neoplasms	Recurrent Hypopharyngeal Squamous Cell Carcinoma|Recurrent Laryngeal Squamous Cell Carcinoma|Recurrent Laryngeal Verrucous Carcinoma|Recurrent Lip and Oral Cavity Squamous Cell Carcinoma|Recurrent Metastatic Squamous Cell Carcinoma in the Neck With Occult Primary|Recurrent Nasal Cavity and Paranasal Sinus Squamous Cell Carcinoma|Recurrent Nasopharyngeal Keratinizing Squamous Cell Carcinoma|Recurrent Oral Cavity Verrucous Carcinoma|Recurrent Oropharyngeal Squamous Cell Carcinoma|Recurrent Salivary Gland Carcinoma|Salivary Gland Squamous Cell Carcinoma|Squamous Cell Carcinoma Metastatic in the Neck With Occult Primary|Stage IVA Laryngeal Squamous Cell Carcinoma|Stage IVA Laryngeal Verrucous Carcinoma|Stage IVA Lip and Oral Cavity Squamous Cell Carcinoma|Stage IVA Major Salivary Gland Carcinoma|Stage IVA Nasal Cavity and Paranasal Sinus Squamous Cell Carcinoma|Stage IVA Oral Cavity Verrucous Carcinoma|Stage IVA Oropharyngeal Squamous Cell Carcinoma|Stage IVB Laryngeal Squamous Cell Carcinoma|Stage IVB Laryngeal Verrucous Carcinoma|Stage IVB Lip and Oral Cavity Squamous Cell Carcinoma|Stage IVB Major Salivary Gland Carcinoma|Stage IVB Nasal Cavity and Paranasal Sinus Squamous Cell Carcinoma|Stage IVB Oral Cavity Verrucous Carcinoma|Stage IVB Oropharyngeal Squamous Cell Carcinoma|Stage IVC Laryngeal Squamous Cell Carcinoma|Stage IVC Laryngeal Verrucous Carcinoma|Stage IVC Lip and Oral Cavity Squamous Cell Carcinoma|Stage IVC Major Salivary Gland Carcinoma|Stage IVC Nasal Cavity and Paranasal Sinus Squamous Cell Carcinoma|Stage IVC Oral Cavity Verrucous Carcinoma|Stage IVC Oropharyngeal Squamous Cell Carcinoma|Stage IV Hypopharyngeal Squamous Cell Carcinoma|Stage IV Nasopharyngeal Keratinizing Squamous Cell Carcinoma|Tongue Carcinoma	Parallel Assignment	Interventional	Treatment	Randomized	Temsirolimus With or Without Cetuximab in Patients With Recurrent and/or Metastatic Head and Neck Cancer Who Did Not Respond to Previous Therapy	2		NA	0.037	Chi-squared					NA	All	86	Completed	Phase 2
NCT01256385	4424628	8106205	Overall Response Rates (OR)	immunoglobulins|cetuximab|sirolimus|antineoplastic agents, immunological|antibodies, monoclonal|antibodies	Cetuximab|Laboratory Biomarker Analysis|Temsirolimus	Biological|Other|Drug	carcinoma|carcinoma, verrucous|head and neck neoplasms|carcinoma, squamous cell|salivary gland neoplasms	Recurrent Hypopharyngeal Squamous Cell Carcinoma|Recurrent Laryngeal Squamous Cell Carcinoma|Recurrent Laryngeal Verrucous Carcinoma|Recurrent Lip and Oral Cavity Squamous Cell Carcinoma|Recurrent Metastatic Squamous Cell Carcinoma in the Neck With Occult Primary|Recurrent Nasal Cavity and Paranasal Sinus Squamous Cell Carcinoma|Recurrent Nasopharyngeal Keratinizing Squamous Cell Carcinoma|Recurrent Oral Cavity Verrucous Carcinoma|Recurrent Oropharyngeal Squamous Cell Carcinoma|Recurrent Salivary Gland Carcinoma|Salivary Gland Squamous Cell Carcinoma|Squamous Cell Carcinoma Metastatic in the Neck With Occult Primary|Stage IVA Laryngeal Squamous Cell Carcinoma|Stage IVA Laryngeal Verrucous Carcinoma|Stage IVA Lip and Oral Cavity Squamous Cell Carcinoma|Stage IVA Major Salivary Gland Carcinoma|Stage IVA Nasal Cavity and Paranasal Sinus Squamous Cell Carcinoma|Stage IVA Oral Cavity Verrucous Carcinoma|Stage IVA Oropharyngeal Squamous Cell Carcinoma|Stage IVB Laryngeal Squamous Cell Carcinoma|Stage IVB Laryngeal Verrucous Carcinoma|Stage IVB Lip and Oral Cavity Squamous Cell Carcinoma|Stage IVB Major Salivary Gland Carcinoma|Stage IVB Nasal Cavity and Paranasal Sinus Squamous Cell Carcinoma|Stage IVB Oral Cavity Verrucous Carcinoma|Stage IVB Oropharyngeal Squamous Cell Carcinoma|Stage IVC Laryngeal Squamous Cell Carcinoma|Stage IVC Laryngeal Verrucous Carcinoma|Stage IVC Lip and Oral Cavity Squamous Cell Carcinoma|Stage IVC Major Salivary Gland Carcinoma|Stage IVC Nasal Cavity and Paranasal Sinus Squamous Cell Carcinoma|Stage IVC Oral Cavity Verrucous Carcinoma|Stage IVC Oropharyngeal Squamous Cell Carcinoma|Stage IV Hypopharyngeal Squamous Cell Carcinoma|Stage IV Nasopharyngeal Keratinizing Squamous Cell Carcinoma|Tongue Carcinoma	Parallel Assignment	Interventional	Treatment	Randomized	Temsirolimus With or Without Cetuximab in Patients With Recurrent and/or Metastatic Head and Neck Cancer Who Did Not Respond to Previous Therapy	2		NA	0.2	Fisher Exact					NA	All	86	Completed	Phase 2
NCT01256385	4424629	8106206	Overall Survival (OS)	immunoglobulins|cetuximab|sirolimus|antineoplastic agents, immunological|antibodies, monoclonal|antibodies	Cetuximab|Laboratory Biomarker Analysis|Temsirolimus	Biological|Other|Drug	carcinoma|carcinoma, verrucous|head and neck neoplasms|carcinoma, squamous cell|salivary gland neoplasms	Recurrent Hypopharyngeal Squamous Cell Carcinoma|Recurrent Laryngeal Squamous Cell Carcinoma|Recurrent Laryngeal Verrucous Carcinoma|Recurrent Lip and Oral Cavity Squamous Cell Carcinoma|Recurrent Metastatic Squamous Cell Carcinoma in the Neck With Occult Primary|Recurrent Nasal Cavity and Paranasal Sinus Squamous Cell Carcinoma|Recurrent Nasopharyngeal Keratinizing Squamous Cell Carcinoma|Recurrent Oral Cavity Verrucous Carcinoma|Recurrent Oropharyngeal Squamous Cell Carcinoma|Recurrent Salivary Gland Carcinoma|Salivary Gland Squamous Cell Carcinoma|Squamous Cell Carcinoma Metastatic in the Neck With Occult Primary|Stage IVA Laryngeal Squamous Cell Carcinoma|Stage IVA Laryngeal Verrucous Carcinoma|Stage IVA Lip and Oral Cavity Squamous Cell Carcinoma|Stage IVA Major Salivary Gland Carcinoma|Stage IVA Nasal Cavity and Paranasal Sinus Squamous Cell Carcinoma|Stage IVA Oral Cavity Verrucous Carcinoma|Stage IVA Oropharyngeal Squamous Cell Carcinoma|Stage IVB Laryngeal Squamous Cell Carcinoma|Stage IVB Laryngeal Verrucous Carcinoma|Stage IVB Lip and Oral Cavity Squamous Cell Carcinoma|Stage IVB Major Salivary Gland Carcinoma|Stage IVB Nasal Cavity and Paranasal Sinus Squamous Cell Carcinoma|Stage IVB Oral Cavity Verrucous Carcinoma|Stage IVB Oropharyngeal Squamous Cell Carcinoma|Stage IVC Laryngeal Squamous Cell Carcinoma|Stage IVC Laryngeal Verrucous Carcinoma|Stage IVC Lip and Oral Cavity Squamous Cell Carcinoma|Stage IVC Major Salivary Gland Carcinoma|Stage IVC Nasal Cavity and Paranasal Sinus Squamous Cell Carcinoma|Stage IVC Oral Cavity Verrucous Carcinoma|Stage IVC Oropharyngeal Squamous Cell Carcinoma|Stage IV Hypopharyngeal Squamous Cell Carcinoma|Stage IV Nasopharyngeal Keratinizing Squamous Cell Carcinoma|Tongue Carcinoma	Parallel Assignment	Interventional	Treatment	Randomized	Temsirolimus With or Without Cetuximab in Patients With Recurrent and/or Metastatic Head and Neck Cancer Who Did Not Respond to Previous Therapy	2		NA	0.87	Log Rank					NA	All	86	Completed	Phase 2
NCT01256385	4424630	8106207	Progression-free Survival (PFS)	immunoglobulins|cetuximab|sirolimus|antineoplastic agents, immunological|antibodies, monoclonal|antibodies	Cetuximab|Laboratory Biomarker Analysis|Temsirolimus	Biological|Other|Drug	carcinoma|carcinoma, verrucous|head and neck neoplasms|carcinoma, squamous cell|salivary gland neoplasms	Recurrent Hypopharyngeal Squamous Cell Carcinoma|Recurrent Laryngeal Squamous Cell Carcinoma|Recurrent Laryngeal Verrucous Carcinoma|Recurrent Lip and Oral Cavity Squamous Cell Carcinoma|Recurrent Metastatic Squamous Cell Carcinoma in the Neck With Occult Primary|Recurrent Nasal Cavity and Paranasal Sinus Squamous Cell Carcinoma|Recurrent Nasopharyngeal Keratinizing Squamous Cell Carcinoma|Recurrent Oral Cavity Verrucous Carcinoma|Recurrent Oropharyngeal Squamous Cell Carcinoma|Recurrent Salivary Gland Carcinoma|Salivary Gland Squamous Cell Carcinoma|Squamous Cell Carcinoma Metastatic in the Neck With Occult Primary|Stage IVA Laryngeal Squamous Cell Carcinoma|Stage IVA Laryngeal Verrucous Carcinoma|Stage IVA Lip and Oral Cavity Squamous Cell Carcinoma|Stage IVA Major Salivary Gland Carcinoma|Stage IVA Nasal Cavity and Paranasal Sinus Squamous Cell Carcinoma|Stage IVA Oral Cavity Verrucous Carcinoma|Stage IVA Oropharyngeal Squamous Cell Carcinoma|Stage IVB Laryngeal Squamous Cell Carcinoma|Stage IVB Laryngeal Verrucous Carcinoma|Stage IVB Lip and Oral Cavity Squamous Cell Carcinoma|Stage IVB Major Salivary Gland Carcinoma|Stage IVB Nasal Cavity and Paranasal Sinus Squamous Cell Carcinoma|Stage IVB Oral Cavity Verrucous Carcinoma|Stage IVB Oropharyngeal Squamous Cell Carcinoma|Stage IVC Laryngeal Squamous Cell Carcinoma|Stage IVC Laryngeal Verrucous Carcinoma|Stage IVC Lip and Oral Cavity Squamous Cell Carcinoma|Stage IVC Major Salivary Gland Carcinoma|Stage IVC Nasal Cavity and Paranasal Sinus Squamous Cell Carcinoma|Stage IVC Oral Cavity Verrucous Carcinoma|Stage IVC Oropharyngeal Squamous Cell Carcinoma|Stage IV Hypopharyngeal Squamous Cell Carcinoma|Stage IV Nasopharyngeal Keratinizing Squamous Cell Carcinoma|Tongue Carcinoma	Parallel Assignment	Interventional	Treatment	Randomized	Temsirolimus With or Without Cetuximab in Patients With Recurrent and/or Metastatic Head and Neck Cancer Who Did Not Respond to Previous Therapy	2		NA	0.73	Log Rank					NA	All	86	Completed	Phase 2
NCT01256450	4424624	8106184	Change in Pain Intensity From Baseline to Week 12	buprenorphine	Buprenorphine|Placebo	Drug|Drug	low back pain|back pain	Low Back Pain|Pain	Parallel Assignment	Interventional	Treatment	Randomized	Efficacy and Safety Study of Buprenorphine HCl Buccal Film in Subjects With Low Back Pain	2	Mean Difference (Net)	-0.14	0.587	ANCOVA	-0.646	0.366	95		NA	All	334	Completed	Phase 3
NCT01256879	4424623	8106111	AUC	cimetidine	Drug: cimetidine	Drug	NA	Healthy	Crossover Assignment	Interventional	Basic Science	Randomized	Cimetidine Biowaivers	4		NA	NA						NA	All	25	Completed	Phase 4
NCT01257204	4424607	8106081	Percentage of Participants Achieving Sustained Virologic Response at Follow-up Week 24 (SVR24) for Hepatitis C Virus (HCV) Genotype 3	ribavirin|interferon-alpha|interferons|peginterferon alfa-2a|interferon alpha-2	Placebo|Daclatasvir|Pegylated interferon alfa-2a|Ribavirin	Drug|Drug|Drug|Drug	hepatitis a|hepatitis c|hepatitis	Hepatitis C Virus	Parallel Assignment	Interventional	Treatment	Randomized	Study in Genotype 2 or 3 Patients With Chronic Hepatitis Virus Infection	3	Difference	10	NA		-6.8	26.7	80		NA	All	196	Completed	Phase 2
NCT01257204	4424606	8106081	Percentage of Participants Achieving Sustained Virologic Response at Follow-up Week 24 (SVR24) for Hepatitis C Virus (HCV) Genotype 3	ribavirin|interferon-alpha|interferons|peginterferon alfa-2a|interferon alpha-2	Placebo|Daclatasvir|Pegylated interferon alfa-2a|Ribavirin	Drug|Drug|Drug|Drug	hepatitis a|hepatitis c|hepatitis	Hepatitis C Virus	Parallel Assignment	Interventional	Treatment	Randomized	Study in Genotype 2 or 3 Patients With Chronic Hepatitis Virus Infection	3	Difference	7.4	NA		-9.4	24.2	80		NA	All	196	Completed	Phase 2
NCT01257204	4424608	8106090	Percentage of Participants Achieving Sustained Virologic Response at Follow-up Week 24 (SVR24) for Hepatitis C Virus (HCV) Genotype 2	ribavirin|interferon-alpha|interferons|peginterferon alfa-2a|interferon alpha-2	Placebo|Daclatasvir|Pegylated interferon alfa-2a|Ribavirin	Drug|Drug|Drug|Drug	hepatitis a|hepatitis c|hepatitis	Hepatitis C Virus	Parallel Assignment	Interventional	Treatment	Randomized	Study in Genotype 2 or 3 Patients With Chronic Hepatitis Virus Infection	3	Difference	20.1	NA		3.9	36.3	80		NA	All	196	Completed	Phase 2
NCT01257204	4424609	8106090	Percentage of Participants Achieving Sustained Virologic Response at Follow-up Week 24 (SVR24) for Hepatitis C Virus (HCV) Genotype 2	ribavirin|interferon-alpha|interferons|peginterferon alfa-2a|interferon alpha-2	Placebo|Daclatasvir|Pegylated interferon alfa-2a|Ribavirin	Drug|Drug|Drug|Drug	hepatitis a|hepatitis c|hepatitis	Hepatitis C Virus	Parallel Assignment	Interventional	Treatment	Randomized	Study in Genotype 2 or 3 Patients With Chronic Hepatitis Virus Infection	3	Difference	20.8	NA		4.9	36.8	80		NA	All	196	Completed	Phase 2
NCT01257230	4424580	8106057	Time to First Asthma Exacerbation During the 48 Week Treatment Period	tiotropium bromide	tiotropium Respimat low dose|placebo Respimat|tiotropium Respimat high dose	Drug|Drug|Drug	asthma	Asthma	Parallel Assignment	Interventional	Treatment	Randomized	Efficacy and Safety of 2 Doses of Tiotropium Via Respimat Compared to Placebo in Adolescents With Moderate Persistent Asthma	3	Hazard Ratio (HR)	0.82	0.4198	Regression, Cox	0.51	1.33	95		NA	All	398	Completed	Phase 3
NCT01257230	4424581	8106057	Time to First Asthma Exacerbation During the 48 Week Treatment Period	tiotropium bromide	tiotropium Respimat low dose|placebo Respimat|tiotropium Respimat high dose	Drug|Drug|Drug	asthma	Asthma	Parallel Assignment	Interventional	Treatment	Randomized	Efficacy and Safety of 2 Doses of Tiotropium Via Respimat Compared to Placebo in Adolescents With Moderate Persistent Asthma	3	Hazard Ratio (HR)	1.04	0.87	Regression, Cox	0.65	1.66	95		NA	All	398	Completed	Phase 3
NCT01257230	4424582	8106058	Time to First Severe Asthma Exacerbation During the 48 Week Treatment Period	tiotropium bromide	tiotropium Respimat low dose|placebo Respimat|tiotropium Respimat high dose	Drug|Drug|Drug	asthma	Asthma	Parallel Assignment	Interventional	Treatment	Randomized	Efficacy and Safety of 2 Doses of Tiotropium Via Respimat Compared to Placebo in Adolescents With Moderate Persistent Asthma	3	Hazard Ratio (HR)	0.23	0.062	Regression, Cox	0.05	1.08	95		NA	All	398	Completed	Phase 3
NCT01257230	4424583	8106058	Time to First Severe Asthma Exacerbation During the 48 Week Treatment Period	tiotropium bromide	tiotropium Respimat low dose|placebo Respimat|tiotropium Respimat high dose	Drug|Drug|Drug	asthma	Asthma	Parallel Assignment	Interventional	Treatment	Randomized	Efficacy and Safety of 2 Doses of Tiotropium Via Respimat Compared to Placebo in Adolescents With Moderate Persistent Asthma	3	Hazard Ratio (HR)	0.63	0.4023	Regression, Cox	0.21	1.87	95		NA	All	398	Completed	Phase 3
NCT01257230	4424585	8106060	Control of Asthma as Assessed by ACQ6	tiotropium bromide	tiotropium Respimat low dose|placebo Respimat|tiotropium Respimat high dose	Drug|Drug|Drug	asthma	Asthma	Parallel Assignment	Interventional	Treatment	Randomized	Efficacy and Safety of 2 Doses of Tiotropium Via Respimat Compared to Placebo in Adolescents With Moderate Persistent Asthma	3	Mean Difference (Final Values)	-0.147	0.12	Mixed Models Analysis	-0.333	0.038	95	Standard Error of the Mean	0.095	All	398	Completed	Phase 3
NCT01257230	4424584	8106060	Control of Asthma as Assessed by ACQ6	tiotropium bromide	tiotropium Respimat low dose|placebo Respimat|tiotropium Respimat high dose	Drug|Drug|Drug	asthma	Asthma	Parallel Assignment	Interventional	Treatment	Randomized	Efficacy and Safety of 2 Doses of Tiotropium Via Respimat Compared to Placebo in Adolescents With Moderate Persistent Asthma	3	Mean Difference (Final Values)	-0.054	0.5589	Mixed Models Analysis	-0.235	0.127	95	Standard Error of the Mean	0.092	All	398	Completed	Phase 3
NCT01257230	4424587	8106062	Control of Asthma as Assessed by ACQ Total Score	tiotropium bromide	tiotropium Respimat low dose|placebo Respimat|tiotropium Respimat high dose	Drug|Drug|Drug	asthma	Asthma	Parallel Assignment	Interventional	Treatment	Randomized	Efficacy and Safety of 2 Doses of Tiotropium Via Respimat Compared to Placebo in Adolescents With Moderate Persistent Asthma	3	Mean Difference (Final Values)	-0.16	0.0653	Mixed Models Analysis	-0.33	0.01	95	Standard Error of the Mean	0.087	All	398	Completed	Phase 3
NCT01257230	4424586	8106062	Control of Asthma as Assessed by ACQ Total Score	tiotropium bromide	tiotropium Respimat low dose|placebo Respimat|tiotropium Respimat high dose	Drug|Drug|Drug	asthma	Asthma	Parallel Assignment	Interventional	Treatment	Randomized	Efficacy and Safety of 2 Doses of Tiotropium Via Respimat Compared to Placebo in Adolescents With Moderate Persistent Asthma	3	Mean Difference (Final Values)	-0.097	0.2516	Mixed Models Analysis	-0.263	0.069	95	Standard Error of the Mean	0.084	All	398	Completed	Phase 3
NCT01257230	4424588	8106063	Use of PRN Rescue Medication During the Day	tiotropium bromide	tiotropium Respimat low dose|placebo Respimat|tiotropium Respimat high dose	Drug|Drug|Drug	asthma	Asthma	Parallel Assignment	Interventional	Treatment	Randomized	Efficacy and Safety of 2 Doses of Tiotropium Via Respimat Compared to Placebo in Adolescents With Moderate Persistent Asthma	3	Mean Difference (Final Values)	0.044	0.7559	Mixed Models Analysis	-0.232	0.319	95	Standard Error of the Mean	0.14	All	398	Completed	Phase 3
NCT01257230	4424589	8106063	Use of PRN Rescue Medication During the Day	tiotropium bromide	tiotropium Respimat low dose|placebo Respimat|tiotropium Respimat high dose	Drug|Drug|Drug	asthma	Asthma	Parallel Assignment	Interventional	Treatment	Randomized	Efficacy and Safety of 2 Doses of Tiotropium Via Respimat Compared to Placebo in Adolescents With Moderate Persistent Asthma	3	Mean Difference (Final Values)	-0.032	0.8253	Mixed Models Analysis	-0.312	0.249	95	Standard Error of the Mean	0.143	All	398	Completed	Phase 3
NCT01257230	4424591	8106064	Use of PRN Rescue Medication During the Night-time	tiotropium bromide	tiotropium Respimat low dose|placebo Respimat|tiotropium Respimat high dose	Drug|Drug|Drug	asthma	Asthma	Parallel Assignment	Interventional	Treatment	Randomized	Efficacy and Safety of 2 Doses of Tiotropium Via Respimat Compared to Placebo in Adolescents With Moderate Persistent Asthma	3	Mean Difference (Final Values)	0.023	0.7852	Mixed Models Analysis	-0.14	0.185	95	Standard Error of the Mean	0.083	All	398	Completed	Phase 3
NCT01257230	4424590	8106064	Use of PRN Rescue Medication During the Night-time	tiotropium bromide	tiotropium Respimat low dose|placebo Respimat|tiotropium Respimat high dose	Drug|Drug|Drug	asthma	Asthma	Parallel Assignment	Interventional	Treatment	Randomized	Efficacy and Safety of 2 Doses of Tiotropium Via Respimat Compared to Placebo in Adolescents With Moderate Persistent Asthma	3	Mean Difference (Final Values)	0.112	0.1649	Mixed Models Analysis	-0.046	0.271	95	Standard Error of the Mean	0.081	All	398	Completed	Phase 3
NCT01257230	4424592	8106065	Use of PRN Rescue Medication During the Daytime	tiotropium bromide	tiotropium Respimat low dose|placebo Respimat|tiotropium Respimat high dose	Drug|Drug|Drug	asthma	Asthma	Parallel Assignment	Interventional	Treatment	Randomized	Efficacy and Safety of 2 Doses of Tiotropium Via Respimat Compared to Placebo in Adolescents With Moderate Persistent Asthma	3	Mean Difference (Final Values)	-0.009	0.9224	Mixed Models Analysis	-0.186	0.168	95	Standard Error of the Mean	0.09	All	398	Completed	Phase 3
NCT01257230	4424593	8106065	Use of PRN Rescue Medication During the Daytime	tiotropium bromide	tiotropium Respimat low dose|placebo Respimat|tiotropium Respimat high dose	Drug|Drug|Drug	asthma	Asthma	Parallel Assignment	Interventional	Treatment	Randomized	Efficacy and Safety of 2 Doses of Tiotropium Via Respimat Compared to Placebo in Adolescents With Moderate Persistent Asthma	3	Mean Difference (Final Values)	-0.003	0.976	Mixed Models Analysis	-0.184	0.178	95	Standard Error of the Mean	0.092	All	398	Completed	Phase 3
NCT01257230	4424595	8106067	FVC AUC (0-3h) Change From Baseline	tiotropium bromide	tiotropium Respimat low dose|placebo Respimat|tiotropium Respimat high dose	Drug|Drug|Drug	asthma	Asthma	Parallel Assignment	Interventional	Treatment	Randomized	Efficacy and Safety of 2 Doses of Tiotropium Via Respimat Compared to Placebo in Adolescents With Moderate Persistent Asthma	3	Mean Difference (Final Values)	0.09	0.0945	Mixed Models Analysis	-0.016	0.196	95	Standard Error of the Mean	0.054	All	398	Completed	Phase 3
NCT01257230	4424594	8106067	FVC AUC (0-3h) Change From Baseline	tiotropium bromide	tiotropium Respimat low dose|placebo Respimat|tiotropium Respimat high dose	Drug|Drug|Drug	asthma	Asthma	Parallel Assignment	Interventional	Treatment	Randomized	Efficacy and Safety of 2 Doses of Tiotropium Via Respimat Compared to Placebo in Adolescents With Moderate Persistent Asthma	3	Mean Difference (Final Values)	0.071	0.1755	Mixed Models Analysis	-0.032	0.175	95	Standard Error of the Mean	0.053	All	398	Completed	Phase 3
NCT01257230	4424597	8106068	FEV1 AUC (0-3h) Change From Baseline	tiotropium bromide	tiotropium Respimat low dose|placebo Respimat|tiotropium Respimat high dose	Drug|Drug|Drug	asthma	Asthma	Parallel Assignment	Interventional	Treatment	Randomized	Efficacy and Safety of 2 Doses of Tiotropium Via Respimat Compared to Placebo in Adolescents With Moderate Persistent Asthma	3	Mean Difference (Final Values)	0.13	0.0079	Mixed Models Analysis	0.034	0.225	95	Standard Error of the Mean	0.049	All	398	Completed	Phase 3
NCT01257230	4424596	8106068	FEV1 AUC (0-3h) Change From Baseline	tiotropium bromide	tiotropium Respimat low dose|placebo Respimat|tiotropium Respimat high dose	Drug|Drug|Drug	asthma	Asthma	Parallel Assignment	Interventional	Treatment	Randomized	Efficacy and Safety of 2 Doses of Tiotropium Via Respimat Compared to Placebo in Adolescents With Moderate Persistent Asthma	3	Mean Difference (Final Values)	0.181	0.0002	Mixed Models Analysis	0.088	0.275	95	Standard Error of the Mean	0.048	All	398	Completed	Phase 3
NCT01257230	4424598	8106069	Trough FVC Change From Baseline	tiotropium bromide	tiotropium Respimat low dose|placebo Respimat|tiotropium Respimat high dose	Drug|Drug|Drug	asthma	Asthma	Parallel Assignment	Interventional	Treatment	Randomized	Efficacy and Safety of 2 Doses of Tiotropium Via Respimat Compared to Placebo in Adolescents With Moderate Persistent Asthma	3	Mean Difference (Final Values)	0.035	0.5495	Mixed Models Analysis	-0.08	0.15	95	Standard Error of the Mean	0.059	All	398	Completed	Phase 3
NCT01257230	4424599	8106069	Trough FVC Change From Baseline	tiotropium bromide	tiotropium Respimat low dose|placebo Respimat|tiotropium Respimat high dose	Drug|Drug|Drug	asthma	Asthma	Parallel Assignment	Interventional	Treatment	Randomized	Efficacy and Safety of 2 Doses of Tiotropium Via Respimat Compared to Placebo in Adolescents With Moderate Persistent Asthma	3	Mean Difference (Final Values)	0.063	0.2921	Mixed Models Analysis	-0.055	0.181	95	Standard Error of the Mean	0.06	All	398	Completed	Phase 3
NCT01257230	4424600	8106070	FVC peak0-3 Change From Baseline	tiotropium bromide	tiotropium Respimat low dose|placebo Respimat|tiotropium Respimat high dose	Drug|Drug|Drug	asthma	Asthma	Parallel Assignment	Interventional	Treatment	Randomized	Efficacy and Safety of 2 Doses of Tiotropium Via Respimat Compared to Placebo in Adolescents With Moderate Persistent Asthma	3	Mean Difference (Final Values)	0.072	0.195	Mixed Models Analysis	-0.037	0.182	95	Standard Error of the Mean	0.056	All	398	Completed	Phase 3
NCT01257230	4424601	8106070	FVC peak0-3 Change From Baseline	tiotropium bromide	tiotropium Respimat low dose|placebo Respimat|tiotropium Respimat high dose	Drug|Drug|Drug	asthma	Asthma	Parallel Assignment	Interventional	Treatment	Randomized	Efficacy and Safety of 2 Doses of Tiotropium Via Respimat Compared to Placebo in Adolescents With Moderate Persistent Asthma	3	Mean Difference (Final Values)	0.088	0.1231	Mixed Models Analysis	-0.024	0.2	95	Standard Error of the Mean	0.057	All	398	Completed	Phase 3
NCT01257230	4424602	8106071	Trough FEV1 Change From Baseline	tiotropium bromide	tiotropium Respimat low dose|placebo Respimat|tiotropium Respimat high dose	Drug|Drug|Drug	asthma	Asthma	Parallel Assignment	Interventional	Treatment	Randomized	Efficacy and Safety of 2 Doses of Tiotropium Via Respimat Compared to Placebo in Adolescents With Moderate Persistent Asthma	3	Mean Difference (Final Values)	0.117	0.032	Mixed Models Analysis	0.01	0.223	95	Standard Error of the Mean	0.054	All	398	Completed	Phase 3
NCT01257230	4424603	8106071	Trough FEV1 Change From Baseline	tiotropium bromide	tiotropium Respimat low dose|placebo Respimat|tiotropium Respimat high dose	Drug|Drug|Drug	asthma	Asthma	Parallel Assignment	Interventional	Treatment	Randomized	Efficacy and Safety of 2 Doses of Tiotropium Via Respimat Compared to Placebo in Adolescents With Moderate Persistent Asthma	3	Mean Difference (Final Values)	0.084	0.1307	Mixed Models Analysis	-0.025	0.194	95	Standard Error of the Mean	0.056	All	398	Completed	Phase 3
NCT01257230	4424605	8106072	FEV1 peak0-3 Change From Baseline	tiotropium bromide	tiotropium Respimat low dose|placebo Respimat|tiotropium Respimat high dose	Drug|Drug|Drug	asthma	Asthma	Parallel Assignment	Interventional	Treatment	Randomized	Efficacy and Safety of 2 Doses of Tiotropium Via Respimat Compared to Placebo in Adolescents With Moderate Persistent Asthma	3	Mean Difference (Final Values)	0.134	0.0085	Mixed Models Analysis	0.034	0.234	95	Standard Error of the Mean	0.051	All	398	Completed	Phase 3
NCT01257230	4424604	8106072	FEV1 peak0-3 Change From Baseline	tiotropium bromide	tiotropium Respimat low dose|placebo Respimat|tiotropium Respimat high dose	Drug|Drug|Drug	asthma	Asthma	Parallel Assignment	Interventional	Treatment	Randomized	Efficacy and Safety of 2 Doses of Tiotropium Via Respimat Compared to Placebo in Adolescents With Moderate Persistent Asthma	3	Mean Difference (Final Values)	0.174	0.0005	Mixed Models Analysis	0.076	0.272	95	Standard Error of the Mean	0.05	All	398	Completed	Phase 3
NCT01257347	4424579	8106056	Percentage of Visits With Appropriate Hypertension Management	NA	Disclosure of adherence report to clinician|MedSignals pillbox	Behavioral|Device	hypertension	Hypertension	Parallel Assignment	Interventional	Prevention	Randomized	Measuring Adherence to Control Hypertension	2		NA	0	GEE model					NA	All	124	Completed	N/A
NCT01257425	4424573	8106046	Time to Castration [Tcast] - Testosterone Level Less Than 0.5 ng/mL	triptorelin pamoate	Triptorelin Pamoate (Pamorelin® LA 11.25 mg)	Drug	prostatic neoplasms	Prostate Cancer	Parallel Assignment	Interventional	Treatment	Randomized	Equivalence of Intramuscular (IM) Versus Subcutaneous (SC) Applications of Long Acting Pamorelin 11.25 mg	2		NA	0.84	Log Rank					NA	Male	109	Completed	Phase 2
NCT01257425	4424574	8106047	Time to Castration [Tcast] - Testosterone Level Less Than or Equal to 0.5 ng/mL	triptorelin pamoate	Triptorelin Pamoate (Pamorelin® LA 11.25 mg)	Drug	prostatic neoplasms	Prostate Cancer	Parallel Assignment	Interventional	Treatment	Randomized	Equivalence of Intramuscular (IM) Versus Subcutaneous (SC) Applications of Long Acting Pamorelin 11.25 mg	2		NA	0.98	Log Rank					NA	Male	109	Completed	Phase 2
NCT01257425	4424575	8106048	Maximum Concentration of Serum Testosterone [Cmax] - Log-transformed Data	triptorelin pamoate	Triptorelin Pamoate (Pamorelin® LA 11.25 mg)	Drug	prostatic neoplasms	Prostate Cancer	Parallel Assignment	Interventional	Treatment	Randomized	Equivalence of Intramuscular (IM) Versus Subcutaneous (SC) Applications of Long Acting Pamorelin 11.25 mg	2	Mean Difference (Net)	0.01	0.85	ANCOVA	-0.09	0.11	95		NA	Male	109	Completed	Phase 2
NCT01257425	4424576	8106050	Area Under the Curve of Testosterone Serum Concentration Between D85 and D169 (AUC85-169d)	triptorelin pamoate	Triptorelin Pamoate (Pamorelin® LA 11.25 mg)	Drug	prostatic neoplasms	Prostate Cancer	Parallel Assignment	Interventional	Treatment	Randomized	Equivalence of Intramuscular (IM) Versus Subcutaneous (SC) Applications of Long Acting Pamorelin 11.25 mg	2	Ratio of AUC values	0.91	NA		0.81	1.02	90		NA	Male	109	Completed	Phase 2
NCT01257425	4424577	8106051	Area Under the Curve of Testosterone Serum Concentration Between D1 and D169 (AUC1-169d)	triptorelin pamoate	Triptorelin Pamoate (Pamorelin® LA 11.25 mg)	Drug	prostatic neoplasms	Prostate Cancer	Parallel Assignment	Interventional	Treatment	Randomized	Equivalence of Intramuscular (IM) Versus Subcutaneous (SC) Applications of Long Acting Pamorelin 11.25 mg	2	Ratio of AUC values	0.932	NA		0.82	1.06	90		NA	Male	109	Completed	Phase 2
NCT01257425	4424578	8106052	Area Under the Curve of Testosterone Serum Concentration Between D1 and D85 (AUC1-85d).	triptorelin pamoate	Triptorelin Pamoate (Pamorelin® LA 11.25 mg)	Drug	prostatic neoplasms	Prostate Cancer	Parallel Assignment	Interventional	Treatment	Randomized	Equivalence of Intramuscular (IM) Versus Subcutaneous (SC) Applications of Long Acting Pamorelin 11.25 mg	2	Ratio of AUC values	0.977	NA		0.88	1.08	90		NA	Male	109	Completed	Phase 2
NCT01257438	4424571	8106044	Non-inferiority of FLUENCY® PLUS Endovascular Stent Graft (Following PTA) Over PTA Alone Through 30 Days in the Treatment of In-stent Restenotic Lesions.	NA	Fluency Plus Endovascular Stent Graft|Percutaneous Transluminal Angioplasty only	Device|Device	NA	Restenosis	Parallel Assignment	Interventional	Treatment	Randomized	FLUENCY® PLUS Endovascular Stent Graft for In-stent Restenosis	2		NA	0.007	Farrington and Manning Exact Test					NA	All	275	Completed	N/A
NCT01257438	4424572	8106045	Percentage of Participants With Access Circuit Primary Patency (ACPP) That is Superior for FLUENCY® PLUS Endovascular Stent Graft (Following Percutaneous Transluminal Angioplasty (PTA)) Over PTA Alone Through Six Months.	NA	Fluency Plus Endovascular Stent Graft|Percutaneous Transluminal Angioplasty only	Device|Device	NA	Restenosis	Parallel Assignment	Interventional	Treatment	Randomized	FLUENCY® PLUS Endovascular Stent Graft for In-stent Restenosis	2	Greenwood's estimate of variance	0.59	0.001	Log Rank	0.44	0.79	95		NA	All	275	Completed	N/A
NCT01257503	4424552	8106038	Overall Symptom Severity	NA	Hyland's Cold 'n Cough 4 kids|placebo	Drug|Drug	respiratory tract infections	Upper Respiratory Tract Infections	Parallel Assignment	Interventional	Treatment	Randomized	Homeopathic Cold Remedy for Children Study	2		NA	0.25	Wilcoxon (Mann-Whitney)					NA	All	263	Completed	N/A
NCT01257503	4424549	8106038	Overall Symptom Severity	NA	Hyland's Cold 'n Cough 4 kids|placebo	Drug|Drug	respiratory tract infections	Upper Respiratory Tract Infections	Parallel Assignment	Interventional	Treatment	Randomized	Homeopathic Cold Remedy for Children Study	2		NA	0.35	Wilcoxon (Mann-Whitney)					NA	All	263	Completed	N/A
NCT01257503	4424551	8106038	Overall Symptom Severity	NA	Hyland's Cold 'n Cough 4 kids|placebo	Drug|Drug	respiratory tract infections	Upper Respiratory Tract Infections	Parallel Assignment	Interventional	Treatment	Randomized	Homeopathic Cold Remedy for Children Study	2		NA	0.15	Wilcoxon (Mann-Whitney)					NA	All	263	Completed	N/A
NCT01257503	4424553	8106038	Overall Symptom Severity	NA	Hyland's Cold 'n Cough 4 kids|placebo	Drug|Drug	respiratory tract infections	Upper Respiratory Tract Infections	Parallel Assignment	Interventional	Treatment	Randomized	Homeopathic Cold Remedy for Children Study	2		NA	0.01	Wilcoxon (Mann-Whitney)					NA	All	263	Completed	N/A
NCT01257503	4424548	8106038	Overall Symptom Severity	NA	Hyland's Cold 'n Cough 4 kids|placebo	Drug|Drug	respiratory tract infections	Upper Respiratory Tract Infections	Parallel Assignment	Interventional	Treatment	Randomized	Homeopathic Cold Remedy for Children Study	2		NA	0.36	Wilcoxon (Mann-Whitney)					NA	All	263	Completed	N/A
NCT01257503	4424550	8106038	Overall Symptom Severity	NA	Hyland's Cold 'n Cough 4 kids|placebo	Drug|Drug	respiratory tract infections	Upper Respiratory Tract Infections	Parallel Assignment	Interventional	Treatment	Randomized	Homeopathic Cold Remedy for Children Study	2		NA	0.88	Wilcoxon (Mann-Whitney)					NA	All	263	Completed	N/A
NCT01257503	4424554	8106038	Overall Symptom Severity	NA	Hyland's Cold 'n Cough 4 kids|placebo	Drug|Drug	respiratory tract infections	Upper Respiratory Tract Infections	Parallel Assignment	Interventional	Treatment	Randomized	Homeopathic Cold Remedy for Children Study	2		NA	0.02	Wilcoxon (Mann-Whitney)					NA	All	263	Completed	N/A
NCT01257503	4424558	8106039	Health Status	NA	Hyland's Cold 'n Cough 4 kids|placebo	Drug|Drug	respiratory tract infections	Upper Respiratory Tract Infections	Parallel Assignment	Interventional	Treatment	Randomized	Homeopathic Cold Remedy for Children Study	2		NA	0.1	Wilcoxon (Mann-Whitney)					NA	All	263	Completed	N/A
NCT01257503	4424556	8106039	Health Status	NA	Hyland's Cold 'n Cough 4 kids|placebo	Drug|Drug	respiratory tract infections	Upper Respiratory Tract Infections	Parallel Assignment	Interventional	Treatment	Randomized	Homeopathic Cold Remedy for Children Study	2		NA	0.26	Wilcoxon (Mann-Whitney)					NA	All	263	Completed	N/A
NCT01257503	4424557	8106039	Health Status	NA	Hyland's Cold 'n Cough 4 kids|placebo	Drug|Drug	respiratory tract infections	Upper Respiratory Tract Infections	Parallel Assignment	Interventional	Treatment	Randomized	Homeopathic Cold Remedy for Children Study	2		NA	0.28	Wilcoxon (Mann-Whitney)					NA	All	263	Completed	N/A
NCT01257503	4424555	8106039	Health Status	NA	Hyland's Cold 'n Cough 4 kids|placebo	Drug|Drug	respiratory tract infections	Upper Respiratory Tract Infections	Parallel Assignment	Interventional	Treatment	Randomized	Homeopathic Cold Remedy for Children Study	2		NA	0.88	Wilcoxon (Mann-Whitney)					NA	All	263	Completed	N/A
NCT01257503	4424560	8106040	Functional Status	NA	Hyland's Cold 'n Cough 4 kids|placebo	Drug|Drug	respiratory tract infections	Upper Respiratory Tract Infections	Parallel Assignment	Interventional	Treatment	Randomized	Homeopathic Cold Remedy for Children Study	2		NA	0.77	Wilcoxon (Mann-Whitney)					NA	All	263	Completed	N/A
NCT01257503	4424559	8106040	Functional Status	NA	Hyland's Cold 'n Cough 4 kids|placebo	Drug|Drug	respiratory tract infections	Upper Respiratory Tract Infections	Parallel Assignment	Interventional	Treatment	Randomized	Homeopathic Cold Remedy for Children Study	2		NA	0.41	Wilcoxon (Mann-Whitney)					NA	All	263	Completed	N/A
NCT01257503	4424562	8106040	Functional Status	NA	Hyland's Cold 'n Cough 4 kids|placebo	Drug|Drug	respiratory tract infections	Upper Respiratory Tract Infections	Parallel Assignment	Interventional	Treatment	Randomized	Homeopathic Cold Remedy for Children Study	2		NA	0.16	Wilcoxon (Mann-Whitney)					NA	All	263	Completed	N/A
NCT01257503	4424561	8106040	Functional Status	NA	Hyland's Cold 'n Cough 4 kids|placebo	Drug|Drug	respiratory tract infections	Upper Respiratory Tract Infections	Parallel Assignment	Interventional	Treatment	Randomized	Homeopathic Cold Remedy for Children Study	2		NA	0.7	Wilcoxon (Mann-Whitney)					NA	All	263	Completed	N/A
NCT01257503	4424565	8106041	Change in Non-specific Symptoms	NA	Hyland's Cold 'n Cough 4 kids|placebo	Drug|Drug	respiratory tract infections	Upper Respiratory Tract Infections	Parallel Assignment	Interventional	Treatment	Randomized	Homeopathic Cold Remedy for Children Study	2		NA	0.97	Regression, Linear					NA	All	263	Completed	N/A
NCT01257503	4424563	8106041	Change in Non-specific Symptoms	NA	Hyland's Cold 'n Cough 4 kids|placebo	Drug|Drug	respiratory tract infections	Upper Respiratory Tract Infections	Parallel Assignment	Interventional	Treatment	Randomized	Homeopathic Cold Remedy for Children Study	2		NA	0.81	Regression, Linear					NA	All	263	Completed	N/A
NCT01257503	4424566	8106041	Change in Non-specific Symptoms	NA	Hyland's Cold 'n Cough 4 kids|placebo	Drug|Drug	respiratory tract infections	Upper Respiratory Tract Infections	Parallel Assignment	Interventional	Treatment	Randomized	Homeopathic Cold Remedy for Children Study	2		NA	0.61	Regression, Linear					NA	All	263	Completed	N/A
NCT01257503	4424564	8106041	Change in Non-specific Symptoms	NA	Hyland's Cold 'n Cough 4 kids|placebo	Drug|Drug	respiratory tract infections	Upper Respiratory Tract Infections	Parallel Assignment	Interventional	Treatment	Randomized	Homeopathic Cold Remedy for Children Study	2		NA	0.79	Regression, Linear					NA	All	263	Completed	N/A
NCT01257503	4424567	8106042	Change in Severity of Cold Symptoms	NA	Hyland's Cold 'n Cough 4 kids|placebo	Drug|Drug	respiratory tract infections	Upper Respiratory Tract Infections	Parallel Assignment	Interventional	Treatment	Randomized	Homeopathic Cold Remedy for Children Study	2		NA	0.82	Regression, Linear					NA	All	263	Completed	N/A
NCT01257503	4424569	8106042	Change in Severity of Cold Symptoms	NA	Hyland's Cold 'n Cough 4 kids|placebo	Drug|Drug	respiratory tract infections	Upper Respiratory Tract Infections	Parallel Assignment	Interventional	Treatment	Randomized	Homeopathic Cold Remedy for Children Study	2		NA	0.89	Regression, Linear					NA	All	263	Completed	N/A
NCT01257503	4424570	8106042	Change in Severity of Cold Symptoms	NA	Hyland's Cold 'n Cough 4 kids|placebo	Drug|Drug	respiratory tract infections	Upper Respiratory Tract Infections	Parallel Assignment	Interventional	Treatment	Randomized	Homeopathic Cold Remedy for Children Study	2		NA	0.86	Regression, Linear					NA	All	263	Completed	N/A
NCT01257503	4424568	8106042	Change in Severity of Cold Symptoms	NA	Hyland's Cold 'n Cough 4 kids|placebo	Drug|Drug	respiratory tract infections	Upper Respiratory Tract Infections	Parallel Assignment	Interventional	Treatment	Randomized	Homeopathic Cold Remedy for Children Study	2		NA	0.45	Regression, Linear					NA	All	263	Completed	N/A
NCT01257542	4424531	8106031	Participants' Global Assessment of Cough: Relief From Cough	dextromethorphan	Placebo|Dextromethorphan	Drug|Drug	respiratory tract infections|common cold	Common Cold|Infections, Upper Respiratory Tract	Parallel Assignment	Interventional	Treatment	Randomized	Acute Cough Study In Children	2	Mean Difference (Final Values)	-0.06	0.796	Cochran-Mantel-Haenszel	-0.35	0.24	95		NA	All	140	Terminated	Phase 4
NCT01257542	4424532	8106032	Participants' Global Assessment of Cough: Cough Severity	dextromethorphan	Placebo|Dextromethorphan	Drug|Drug	respiratory tract infections|common cold	Common Cold|Infections, Upper Respiratory Tract	Parallel Assignment	Interventional	Treatment	Randomized	Acute Cough Study In Children	2	Mean Difference (Final Values)	0.09	0.523	Cochran-Mantel-Haenszel	-0.21	0.39	95		NA	All	140	Terminated	Phase 4
NCT01257542	4424537	8106033	Change From Baseline in Numerical Cough Severity Scale at Hours 1, 2, 3, 4, 5 and 6	dextromethorphan	Placebo|Dextromethorphan	Drug|Drug	respiratory tract infections|common cold	Common Cold|Infections, Upper Respiratory Tract	Parallel Assignment	Interventional	Treatment	Randomized	Acute Cough Study In Children	2	LS mean difference	-0.44	0.426	ANOVA	-1.54	0.65	95		NA	All	140	Terminated	Phase 4
NCT01257542	4424536	8106033	Change From Baseline in Numerical Cough Severity Scale at Hours 1, 2, 3, 4, 5 and 6	dextromethorphan	Placebo|Dextromethorphan	Drug|Drug	respiratory tract infections|common cold	Common Cold|Infections, Upper Respiratory Tract	Parallel Assignment	Interventional	Treatment	Randomized	Acute Cough Study In Children	2	LS mean difference	-0.45	0.396	ANOVA	-1.49	0.6	95		NA	All	140	Terminated	Phase 4
NCT01257542	4424535	8106033	Change From Baseline in Numerical Cough Severity Scale at Hours 1, 2, 3, 4, 5 and 6	dextromethorphan	Placebo|Dextromethorphan	Drug|Drug	respiratory tract infections|common cold	Common Cold|Infections, Upper Respiratory Tract	Parallel Assignment	Interventional	Treatment	Randomized	Acute Cough Study In Children	2	LS mean difference	-0.49	0.402	ANOVA	-1.63	0.66	95		NA	All	140	Terminated	Phase 4
NCT01257542	4424533	8106033	Change From Baseline in Numerical Cough Severity Scale at Hours 1, 2, 3, 4, 5 and 6	dextromethorphan	Placebo|Dextromethorphan	Drug|Drug	respiratory tract infections|common cold	Common Cold|Infections, Upper Respiratory Tract	Parallel Assignment	Interventional	Treatment	Randomized	Acute Cough Study In Children	2	LS mean difference	-0.84	0.179	ANOVA	-2.06	0.39	95		NA	All	140	Terminated	Phase 4
NCT01257542	4424538	8106033	Change From Baseline in Numerical Cough Severity Scale at Hours 1, 2, 3, 4, 5 and 6	dextromethorphan	Placebo|Dextromethorphan	Drug|Drug	respiratory tract infections|common cold	Common Cold|Infections, Upper Respiratory Tract	Parallel Assignment	Interventional	Treatment	Randomized	Acute Cough Study In Children	2	LS mean difference	-0.03	0.954	ANOVA	-1.03	0.97	95		NA	All	140	Terminated	Phase 4
NCT01257542	4424534	8106033	Change From Baseline in Numerical Cough Severity Scale at Hours 1, 2, 3, 4, 5 and 6	dextromethorphan	Placebo|Dextromethorphan	Drug|Drug	respiratory tract infections|common cold	Common Cold|Infections, Upper Respiratory Tract	Parallel Assignment	Interventional	Treatment	Randomized	Acute Cough Study In Children	2	LS mean difference	-0.69	0.204	ANOVA	-1.75	0.38	95		NA	All	140	Terminated	Phase 4
NCT01257542	4424539	8106034	Change From Baseline in Perceived Numerical Cough Severity Scale for 6 Hour Post-Dose Period	dextromethorphan	Placebo|Dextromethorphan	Drug|Drug	respiratory tract infections|common cold	Common Cold|Infections, Upper Respiratory Tract	Parallel Assignment	Interventional	Treatment	Randomized	Acute Cough Study In Children	2	LS mean difference	-0.49	0.304	ANOVA	-1.43	0.45	95		NA	All	140	Terminated	Phase 4
NCT01257542	4424541	8106035	Change From Baseline in Verbal Cough Severity Scale at Hours 1, 2, 3, 4, 5 and 6	dextromethorphan	Placebo|Dextromethorphan	Drug|Drug	respiratory tract infections|common cold	Common Cold|Infections, Upper Respiratory Tract	Parallel Assignment	Interventional	Treatment	Randomized	Acute Cough Study In Children	2	LS mean difference	-0.46	0.039	ANOVA	-0.9	-0.02	95		NA	All	140	Terminated	Phase 4
NCT01257542	4424544	8106035	Change From Baseline in Verbal Cough Severity Scale at Hours 1, 2, 3, 4, 5 and 6	dextromethorphan	Placebo|Dextromethorphan	Drug|Drug	respiratory tract infections|common cold	Common Cold|Infections, Upper Respiratory Tract	Parallel Assignment	Interventional	Treatment	Randomized	Acute Cough Study In Children	2	LS mean difference	-0.2	0.358	ANOVA	-0.64	0.23	95		NA	All	140	Terminated	Phase 4
NCT01257542	4424542	8106035	Change From Baseline in Verbal Cough Severity Scale at Hours 1, 2, 3, 4, 5 and 6	dextromethorphan	Placebo|Dextromethorphan	Drug|Drug	respiratory tract infections|common cold	Common Cold|Infections, Upper Respiratory Tract	Parallel Assignment	Interventional	Treatment	Randomized	Acute Cough Study In Children	2	LS mean difference	-0.21	0.364	ANOVA	-0.68	0.25	95		NA	All	140	Terminated	Phase 4
NCT01257542	4424540	8106035	Change From Baseline in Verbal Cough Severity Scale at Hours 1, 2, 3, 4, 5 and 6	dextromethorphan	Placebo|Dextromethorphan	Drug|Drug	respiratory tract infections|common cold	Common Cold|Infections, Upper Respiratory Tract	Parallel Assignment	Interventional	Treatment	Randomized	Acute Cough Study In Children	2	LS mean difference	-0.29	0.206	ANOVA	-0.75	0.16	95		NA	All	140	Terminated	Phase 4
NCT01257542	4424543	8106035	Change From Baseline in Verbal Cough Severity Scale at Hours 1, 2, 3, 4, 5 and 6	dextromethorphan	Placebo|Dextromethorphan	Drug|Drug	respiratory tract infections|common cold	Common Cold|Infections, Upper Respiratory Tract	Parallel Assignment	Interventional	Treatment	Randomized	Acute Cough Study In Children	2	LS mean difference	-0.32	0.139	ANOVA	-0.74	0.1	95		NA	All	140	Terminated	Phase 4
NCT01257542	4424545	8106035	Change From Baseline in Verbal Cough Severity Scale at Hours 1, 2, 3, 4, 5 and 6	dextromethorphan	Placebo|Dextromethorphan	Drug|Drug	respiratory tract infections|common cold	Common Cold|Infections, Upper Respiratory Tract	Parallel Assignment	Interventional	Treatment	Randomized	Acute Cough Study In Children	2	LS mean difference	-0.06	0.768	ANOVA	-0.45	0.33	95		NA	All	140	Terminated	Phase 4
NCT01257542	4424546	8106036	Change From Baseline in Perceived Verbal Cough Severity Scale for 6 Hour Post-Dose Period	dextromethorphan	Placebo|Dextromethorphan	Drug|Drug	respiratory tract infections|common cold	Common Cold|Infections, Upper Respiratory Tract	Parallel Assignment	Interventional	Treatment	Randomized	Acute Cough Study In Children	2	LS mean difference	-0.26	0.134	ANOVA	-0.6	0.08	95		NA	All	140	Terminated	Phase 4
NCT01257542	4424547	8106037	Total Cough Count	dextromethorphan	Placebo|Dextromethorphan	Drug|Drug	respiratory tract infections|common cold	Common Cold|Infections, Upper Respiratory Tract	Parallel Assignment	Interventional	Treatment	Randomized	Acute Cough Study In Children	2	Odds Ratio (OR)	0.83	0.252	Negative binomial regression	0.59	1.15	95		NA	All	140	Terminated	Phase 4
NCT01258049	4424521	8105971	Parasitological Success (PP)	artemether|quinine	Artemether Sublingual Spray|Quinine	Drug|Drug	malaria, falciparum|malaria	Plasmodium Falciparum Malaria	Parallel Assignment	Interventional	Treatment	Randomized	Superiority of ArTiMist Versus Quinine in Children With Severe Malaria	2	Percentage Difference	55.01	0.005	Regression, Linear	42.44	67.58	95		NA	All	151	Completed	Phase 3
NCT01258049	4424522	8105974	Complete Cure Rate	artemether|quinine	Artemether Sublingual Spray|Quinine	Drug|Drug	malaria, falciparum|malaria	Plasmodium Falciparum Malaria	Parallel Assignment	Interventional	Treatment	Randomized	Superiority of ArTiMist Versus Quinine in Children With Severe Malaria	2	Percentage Difference	0.99	0.99	Regression, Logistic	0.42	2.36	95		NA	All	151	Completed	Phase 3
NCT01258049	4424523	8105975	Fever Clearance Time (FCT)	artemether|quinine	Artemether Sublingual Spray|Quinine	Drug|Drug	malaria, falciparum|malaria	Plasmodium Falciparum Malaria	Parallel Assignment	Interventional	Treatment	Randomized	Superiority of ArTiMist Versus Quinine in Children With Severe Malaria	2	Mean Difference (Final Values)	0.96	0.86	Regression, Cox	-10.16	12.08	95		NA	All	151	Completed	Phase 3
NCT01258049	4424524	8105976	PRR 12 [MITT Population]	artemether|quinine	Artemether Sublingual Spray|Quinine	Drug|Drug	malaria, falciparum|malaria	Plasmodium Falciparum Malaria	Parallel Assignment	Interventional	Treatment	Randomized	Superiority of ArTiMist Versus Quinine in Children With Severe Malaria	2	Mean Difference (Final Values)	174.09	0.06	ANCOVA	-10.44	358.61	95		NA	All	151	Completed	Phase 3
NCT01258049	4424525	8105977	PRR 24 [MITT Population]	artemether|quinine	Artemether Sublingual Spray|Quinine	Drug|Drug	malaria, falciparum|malaria	Plasmodium Falciparum Malaria	Parallel Assignment	Interventional	Treatment	Randomized	Superiority of ArTiMist Versus Quinine in Children With Severe Malaria	2	Mean Difference (Final Values)	54.02	0.005	ANCOVA	27.05	80.98	95		NA	All	151	Completed	Phase 3
NCT01258049	4424526	8105978	PCT 50 [MITT Population]	artemether|quinine	Artemether Sublingual Spray|Quinine	Drug|Drug	malaria, falciparum|malaria	Plasmodium Falciparum Malaria	Parallel Assignment	Interventional	Treatment	Randomized	Superiority of ArTiMist Versus Quinine in Children With Severe Malaria	2	Mean Difference (Final Values)	-9.16	0.005	Regression, Cox	-11.71	0	95		NA	All	151	Completed	Phase 3
NCT01258049	4424527	8105979	PCT 90 [MITT Population]	artemether|quinine	Artemether Sublingual Spray|Quinine	Drug|Drug	malaria, falciparum|malaria	Plasmodium Falciparum Malaria	Parallel Assignment	Interventional	Treatment	Randomized	Superiority of ArTiMist Versus Quinine in Children With Severe Malaria	2	Mean Difference (Final Values)	-12.91	0.005	ANCOVA	-17.38	-8.44	95		NA	All	151	Completed	Phase 3
NCT01258049	4424528	8105980	Parasite Clearance Time (PCT) [MITT Population]	artemether|quinine	Artemether Sublingual Spray|Quinine	Drug|Drug	malaria, falciparum|malaria	Plasmodium Falciparum Malaria	Parallel Assignment	Interventional	Treatment	Randomized	Superiority of ArTiMist Versus Quinine in Children With Severe Malaria	2	Mean Difference (Final Values)	-38.97	0.05	ANCOVA	-62.22	-15.72	95		NA	All	151	Completed	Phase 3
NCT01258049	4424529	8105981	Parasitological Success (MITT)	artemether|quinine	Artemether Sublingual Spray|Quinine	Drug|Drug	malaria, falciparum|malaria	Plasmodium Falciparum Malaria	Parallel Assignment	Interventional	Treatment	Randomized	Superiority of ArTiMist Versus Quinine in Children With Severe Malaria	2	Percentage Difference	54.85	0.005	Regression, Logistic	42.25	67.45	95		NA	All	151	Completed	Phase 3
NCT01258075	4424520	8105965	Percent Change in Hemoglobin A1c (HbA1c) From Baseline to Month 6	colesevelam hydrochloride	High-dose colesevelam|Low-dose colesevelam	Drug|Drug	diabetes mellitus|diabetes mellitus, type 2	Type 2 Diabetes Mellitus	Parallel Assignment	Interventional	Treatment	Randomized	Colesevelam for Children With Type 2 Diabetes	2	LS mean difference	-0.13	0.5494	ANCOVA	-0.54	0.29	95	Standard Error of the Mean	0.21	All	236	Completed	Phase 4
NCT01258101	4424509	8105948	Time to Viral Response	interferon-alpha|peginterferon alfa-2a|ribavirin	peginterferon alfa-2a [Pegasys]|peginterferon alfa-2a [Pegasys]|ribavirin|ribavirin	Drug|Drug|Drug|Drug	hepatitis|hepatitis a|hepatitis c, chronic|hepatitis c	Hepatitis C, Chronic	Parallel Assignment	Interventional	Treatment	Randomized	A Study of PEGASYS (Peginterferon Alfa-2a) Plus Ribavirin in Patients With Chronic Hepatitis C (CHC), Genotype 2 or 3	4		NA	0.9891	Regression, Cox					NA	All	395	Completed	Phase 4
NCT01258101	4424511	8105948	Time to Viral Response	interferon-alpha|peginterferon alfa-2a|ribavirin	peginterferon alfa-2a [Pegasys]|peginterferon alfa-2a [Pegasys]|ribavirin|ribavirin	Drug|Drug|Drug|Drug	hepatitis|hepatitis a|hepatitis c, chronic|hepatitis c	Hepatitis C, Chronic	Parallel Assignment	Interventional	Treatment	Randomized	A Study of PEGASYS (Peginterferon Alfa-2a) Plus Ribavirin in Patients With Chronic Hepatitis C (CHC), Genotype 2 or 3	4	Hazard Ratio (HR)	0.629	0.2667	Regression, Cox					NA	All	395	Completed	Phase 4
NCT01258101	4424510	8105948	Time to Viral Response	interferon-alpha|peginterferon alfa-2a|ribavirin	peginterferon alfa-2a [Pegasys]|peginterferon alfa-2a [Pegasys]|ribavirin|ribavirin	Drug|Drug|Drug|Drug	hepatitis|hepatitis a|hepatitis c, chronic|hepatitis c	Hepatitis C, Chronic	Parallel Assignment	Interventional	Treatment	Randomized	A Study of PEGASYS (Peginterferon Alfa-2a) Plus Ribavirin in Patients With Chronic Hepatitis C (CHC), Genotype 2 or 3	4		NA	0.9999	Regression, Cox					NA	All	395	Completed	Phase 4
NCT01258101	4424514	8105956	Percentage of Participants With Virological Response at the End of the Treatment	interferon-alpha|peginterferon alfa-2a|ribavirin	peginterferon alfa-2a [Pegasys]|peginterferon alfa-2a [Pegasys]|ribavirin|ribavirin	Drug|Drug|Drug|Drug	hepatitis|hepatitis a|hepatitis c, chronic|hepatitis c	Hepatitis C, Chronic	Parallel Assignment	Interventional	Treatment	Randomized	A Study of PEGASYS (Peginterferon Alfa-2a) Plus Ribavirin in Patients With Chronic Hepatitis C (CHC), Genotype 2 or 3	4	Risk Difference (RD)	-2.6	NA		-6.4	1.3	95		NA	All	395	Completed	Phase 4
NCT01258101	4424515	8105956	Percentage of Participants With Virological Response at the End of the Treatment	interferon-alpha|peginterferon alfa-2a|ribavirin	peginterferon alfa-2a [Pegasys]|peginterferon alfa-2a [Pegasys]|ribavirin|ribavirin	Drug|Drug|Drug|Drug	hepatitis|hepatitis a|hepatitis c, chronic|hepatitis c	Hepatitis C, Chronic	Parallel Assignment	Interventional	Treatment	Randomized	A Study of PEGASYS (Peginterferon Alfa-2a) Plus Ribavirin in Patients With Chronic Hepatitis C (CHC), Genotype 2 or 3	4	Risk Difference (RD)	-0.4	NA		-1	0.2	95		NA	All	395	Completed	Phase 4
NCT01258101	4424513	8105956	Percentage of Participants With Virological Response at the End of the Treatment	interferon-alpha|peginterferon alfa-2a|ribavirin	peginterferon alfa-2a [Pegasys]|peginterferon alfa-2a [Pegasys]|ribavirin|ribavirin	Drug|Drug|Drug|Drug	hepatitis|hepatitis a|hepatitis c, chronic|hepatitis c	Hepatitis C, Chronic	Parallel Assignment	Interventional	Treatment	Randomized	A Study of PEGASYS (Peginterferon Alfa-2a) Plus Ribavirin in Patients With Chronic Hepatitis C (CHC), Genotype 2 or 3	4	Risk Difference (RD)	0	NA		-1.4	1.4	95		NA	All	395	Completed	Phase 4
NCT01258101	4424512	8105956	Percentage of Participants With Virological Response at the End of the Treatment	interferon-alpha|peginterferon alfa-2a|ribavirin	peginterferon alfa-2a [Pegasys]|peginterferon alfa-2a [Pegasys]|ribavirin|ribavirin	Drug|Drug|Drug|Drug	hepatitis|hepatitis a|hepatitis c, chronic|hepatitis c	Hepatitis C, Chronic	Parallel Assignment	Interventional	Treatment	Randomized	A Study of PEGASYS (Peginterferon Alfa-2a) Plus Ribavirin in Patients With Chronic Hepatitis C (CHC), Genotype 2 or 3	4	Risk Difference (RD)	0.6	NA		-0.5	1.7	95		NA	All	395	Completed	Phase 4
NCT01258101	4424516	8105958	Percentage of Participants Who Achieve Sustained Virologic Response Rate At 24 Weeks Post Completion of the Treatment	interferon-alpha|peginterferon alfa-2a|ribavirin	peginterferon alfa-2a [Pegasys]|peginterferon alfa-2a [Pegasys]|ribavirin|ribavirin	Drug|Drug|Drug|Drug	hepatitis|hepatitis a|hepatitis c, chronic|hepatitis c	Hepatitis C, Chronic	Parallel Assignment	Interventional	Treatment	Randomized	A Study of PEGASYS (Peginterferon Alfa-2a) Plus Ribavirin in Patients With Chronic Hepatitis C (CHC), Genotype 2 or 3	4	Risk Difference (RD)	-21.1	NA		-42.2	-0.1	95		NA	All	395	Completed	Phase 4
NCT01258101	4424518	8105958	Percentage of Participants Who Achieve Sustained Virologic Response Rate At 24 Weeks Post Completion of the Treatment	interferon-alpha|peginterferon alfa-2a|ribavirin	peginterferon alfa-2a [Pegasys]|peginterferon alfa-2a [Pegasys]|ribavirin|ribavirin	Drug|Drug|Drug|Drug	hepatitis|hepatitis a|hepatitis c, chronic|hepatitis c	Hepatitis C, Chronic	Parallel Assignment	Interventional	Treatment	Randomized	A Study of PEGASYS (Peginterferon Alfa-2a) Plus Ribavirin in Patients With Chronic Hepatitis C (CHC), Genotype 2 or 3	4	Risk Difference (RD)	-3.2	NA		-14	7.6	95		NA	All	395	Completed	Phase 4
NCT01258101	4424519	8105958	Percentage of Participants Who Achieve Sustained Virologic Response Rate At 24 Weeks Post Completion of the Treatment	interferon-alpha|peginterferon alfa-2a|ribavirin	peginterferon alfa-2a [Pegasys]|peginterferon alfa-2a [Pegasys]|ribavirin|ribavirin	Drug|Drug|Drug|Drug	hepatitis|hepatitis a|hepatitis c, chronic|hepatitis c	Hepatitis C, Chronic	Parallel Assignment	Interventional	Treatment	Randomized	A Study of PEGASYS (Peginterferon Alfa-2a) Plus Ribavirin in Patients With Chronic Hepatitis C (CHC), Genotype 2 or 3	4	Risk Difference (RD)	32	NA		10.5	53.5	95		NA	All	395	Completed	Phase 4
NCT01258101	4424517	8105958	Percentage of Participants Who Achieve Sustained Virologic Response Rate At 24 Weeks Post Completion of the Treatment	interferon-alpha|peginterferon alfa-2a|ribavirin	peginterferon alfa-2a [Pegasys]|peginterferon alfa-2a [Pegasys]|ribavirin|ribavirin	Drug|Drug|Drug|Drug	hepatitis|hepatitis a|hepatitis c, chronic|hepatitis c	Hepatitis C, Chronic	Parallel Assignment	Interventional	Treatment	Randomized	A Study of PEGASYS (Peginterferon Alfa-2a) Plus Ribavirin in Patients With Chronic Hepatitis C (CHC), Genotype 2 or 3	4	Risk Difference (RD)	7.2	NA		-4.7	19.1	95		NA	All	395	Completed	Phase 4
NCT01258582	4424507	8105925	Acceptability of the HIV Test	NA	Oral HIV screening|Fingerstick HIV screening	Procedure|Procedure	hiv infections	HIV Infections	Parallel Assignment	Interventional	Screening	Randomized	Two Approaches to Routine HIV Testing in a Hospital Emergency Department	2	difference in the acceptance rates	-0.022	0.34	Chi-squared	-0.067	0.023	95		NA	All	1651	Completed	N/A
NCT01258608	4424498	8105911	Percentage of Participants With Disease Control-Investigator Assessment	sorafenib|mapatumumab	Mapatumumab|Placebo|Sorafenib	Drug|Drug|Drug	carcinoma|carcinoma, hepatocellular	Carcinoma, Hepatocellular	Parallel Assignment	Interventional	Treatment	Randomized	Study of Mapatumumab in Combination With Sorafenib in Subjects With Advanced Hepatocellular Carcinoma	2	Disease control rate difference	-5.8	0.6558	Fisher Exact	-25.4	13.8	95		NA	All	101	Completed	Phase 1/Phase 2
NCT01258608	4424499	8105912	Percentage of Participants With Disease Control-BICR Assessment	sorafenib|mapatumumab	Mapatumumab|Placebo|Sorafenib	Drug|Drug|Drug	carcinoma|carcinoma, hepatocellular	Carcinoma, Hepatocellular	Parallel Assignment	Interventional	Treatment	Randomized	Study of Mapatumumab in Combination With Sorafenib in Subjects With Advanced Hepatocellular Carcinoma	2	Disease control rate difference	-20.7	0.0198	Fisher Exact	-40.8	1.8	95		NA	All	101	Completed	Phase 1/Phase 2
NCT01258608	4424500	8105913	Percentage of Participants With Objective Response-Investigator Assessment	sorafenib|mapatumumab	Mapatumumab|Placebo|Sorafenib	Drug|Drug|Drug	carcinoma|carcinoma, hepatocellular	Carcinoma, Hepatocellular	Parallel Assignment	Interventional	Treatment	Randomized	Study of Mapatumumab in Combination With Sorafenib in Subjects With Advanced Hepatocellular Carcinoma	2	Response rate difference	6.7	0.3479	Fisher Exact	-13.4	26.2	95		NA	All	101	Completed	Phase 1/Phase 2
NCT01258608	4424501	8105914	Percentage of Participants With Objective Response-BICR Assessment	sorafenib|mapatumumab	Mapatumumab|Placebo|Sorafenib	Drug|Drug|Drug	carcinoma|carcinoma, hepatocellular	Carcinoma, Hepatocellular	Parallel Assignment	Interventional	Treatment	Randomized	Study of Mapatumumab in Combination With Sorafenib in Subjects With Advanced Hepatocellular Carcinoma	2	Response rate difference	5.4	0.5458	Fisher Exact	-16.8	26.6	95		NA	All	101	Completed	Phase 1/Phase 2
NCT01258608	4424502	8105915	Progression Free Survival-Investigator Assessment	sorafenib|mapatumumab	Mapatumumab|Placebo|Sorafenib	Drug|Drug|Drug	carcinoma|carcinoma, hepatocellular	Carcinoma, Hepatocellular	Parallel Assignment	Interventional	Treatment	Randomized	Study of Mapatumumab in Combination With Sorafenib in Subjects With Advanced Hepatocellular Carcinoma	2	Hazard Ratio (HR)	0.909	0.3088	Stratified log-rank test		1.191	90		NA	All	101	Completed	Phase 1/Phase 2
NCT01258608	4424503	8105916	Progression Free Survival-BICR Assessment	sorafenib|mapatumumab	Mapatumumab|Placebo|Sorafenib	Drug|Drug|Drug	carcinoma|carcinoma, hepatocellular	Carcinoma, Hepatocellular	Parallel Assignment	Interventional	Treatment	Randomized	Study of Mapatumumab in Combination With Sorafenib in Subjects With Advanced Hepatocellular Carcinoma	2	Hazard Ratio (HR)	1.066	0.6925	Stratified log-rank test		1.43	90		NA	All	101	Completed	Phase 1/Phase 2
NCT01258608	4424504	8105917	Median Overall Survival	sorafenib|mapatumumab	Mapatumumab|Placebo|Sorafenib	Drug|Drug|Drug	carcinoma|carcinoma, hepatocellular	Carcinoma, Hepatocellular	Parallel Assignment	Interventional	Treatment	Randomized	Study of Mapatumumab in Combination With Sorafenib in Subjects With Advanced Hepatocellular Carcinoma	2	Hazard Ratio (HR)	1.007	0.6121	Stratified log-rank test		1.346	90		NA	All	101	Completed	Phase 1/Phase 2
NCT01258608	4424505	8105918	Time to Progression-Investigator Assessment	sorafenib|mapatumumab	Mapatumumab|Placebo|Sorafenib	Drug|Drug|Drug	carcinoma|carcinoma, hepatocellular	Carcinoma, Hepatocellular	Parallel Assignment	Interventional	Treatment	Randomized	Study of Mapatumumab in Combination With Sorafenib in Subjects With Advanced Hepatocellular Carcinoma	2	Hazard Ratio (HR)	0.922	0.3156	Stratified log-rank test		1.288	90		NA	All	101	Completed	Phase 1/Phase 2
NCT01258608	4424506	8105919	Time to Progression-Blinded Independent Central Review (BICR) Assessment	sorafenib|mapatumumab	Mapatumumab|Placebo|Sorafenib	Drug|Drug|Drug	carcinoma|carcinoma, hepatocellular	Carcinoma, Hepatocellular	Parallel Assignment	Interventional	Treatment	Randomized	Study of Mapatumumab in Combination With Sorafenib in Subjects With Advanced Hepatocellular Carcinoma	2	Hazard Ratio (HR)	1.192	0.7382	Stratified log-rank test		1.737	90		NA	All	101	Completed	Phase 1/Phase 2
NCT01258738	4424226	8105824	Percentage of Participants Achieving Patient Acceptable Symptom State (PASS) at Time Points	anti-inflammatory agents, non-steroidal|etanercept	etanercept|Background NSAID|PLACEBO|Background NSAID	Biological|Drug|Other|Drug	spondylarthritis|spondylitis, ankylosing|spondylitis	Spondylitis, Ankylosing	Parallel Assignment	Interventional	Treatment	Randomized	Study Comparing Etanercept (ETN) Against a Placebo for Etanercept on a Background Nonsteroidal Anti Inflammatory Drug (NSAIDs) in the Treatment of Early Spondyloarthritis (SpA) Patients Who do Not Have X-ray Structural Changes	2	Mean Difference (Final Values)	11.03	0.1285	Cochran-Mantel-Haenszel	-2.51	24.56	95		NA	All	225	Completed	Phase 3
NCT01258738	4424227	8105825	Percentage of Participants With Minimally Clinically Important Improvement (MCII) at Time Points	anti-inflammatory agents, non-steroidal|etanercept	etanercept|Background NSAID|PLACEBO|Background NSAID	Biological|Drug|Other|Drug	spondylarthritis|spondylitis, ankylosing|spondylitis	Spondylitis, Ankylosing	Parallel Assignment	Interventional	Treatment	Randomized	Study Comparing Etanercept (ETN) Against a Placebo for Etanercept on a Background Nonsteroidal Anti Inflammatory Drug (NSAIDs) in the Treatment of Early Spondyloarthritis (SpA) Patients Who do Not Have X-ray Structural Changes	2	Mean Difference (Final Values)	14.41	14.41	ANCOVA	0.04	28.78	95		NA	All	225	Completed	Phase 3
NCT01258738	4424229	8105826	Change From Baseline in Medical Outcomes Study (MOS) Sleep Scale Score From Baseline to Week 104	anti-inflammatory agents, non-steroidal|etanercept	etanercept|Background NSAID|PLACEBO|Background NSAID	Biological|Drug|Other|Drug	spondylarthritis|spondylitis, ankylosing|spondylitis	Spondylitis, Ankylosing	Parallel Assignment	Interventional	Treatment	Randomized	Study Comparing Etanercept (ETN) Against a Placebo for Etanercept on a Background Nonsteroidal Anti Inflammatory Drug (NSAIDs) in the Treatment of Early Spondyloarthritis (SpA) Patients Who do Not Have X-ray Structural Changes	2	Mean Difference (Final Values)	-1.5	0.3554	ANCOVA	-4.7	1.7	95		NA	All	225	Completed	Phase 3
NCT01258738	4424230	8105826	Change From Baseline in Medical Outcomes Study (MOS) Sleep Scale Score From Baseline to Week 104	anti-inflammatory agents, non-steroidal|etanercept	etanercept|Background NSAID|PLACEBO|Background NSAID	Biological|Drug|Other|Drug	spondylarthritis|spondylitis, ankylosing|spondylitis	Spondylitis, Ankylosing	Parallel Assignment	Interventional	Treatment	Randomized	Study Comparing Etanercept (ETN) Against a Placebo for Etanercept on a Background Nonsteroidal Anti Inflammatory Drug (NSAIDs) in the Treatment of Early Spondyloarthritis (SpA) Patients Who do Not Have X-ray Structural Changes	2		NA	0.001	t-test, 2 sided					NA	All	225	Completed	Phase 3
NCT01258738	4424228	8105826	Change From Baseline in Medical Outcomes Study (MOS) Sleep Scale Score From Baseline to Week 104	anti-inflammatory agents, non-steroidal|etanercept	etanercept|Background NSAID|PLACEBO|Background NSAID	Biological|Drug|Other|Drug	spondylarthritis|spondylitis, ankylosing|spondylitis	Spondylitis, Ankylosing	Parallel Assignment	Interventional	Treatment	Randomized	Study Comparing Etanercept (ETN) Against a Placebo for Etanercept on a Background Nonsteroidal Anti Inflammatory Drug (NSAIDs) in the Treatment of Early Spondyloarthritis (SpA) Patients Who do Not Have X-ray Structural Changes	2	Mean Difference (Final Values)	-1.91	0.335	ANCOVA	-5.82	1.99	95		NA	All	225	Completed	Phase 3
NCT01258738	4424232	8105827	Change From Baseline in Multidimensional Fatigue Inventory (MFI) Score at Time Points	anti-inflammatory agents, non-steroidal|etanercept	etanercept|Background NSAID|PLACEBO|Background NSAID	Biological|Drug|Other|Drug	spondylarthritis|spondylitis, ankylosing|spondylitis	Spondylitis, Ankylosing	Parallel Assignment	Interventional	Treatment	Randomized	Study Comparing Etanercept (ETN) Against a Placebo for Etanercept on a Background Nonsteroidal Anti Inflammatory Drug (NSAIDs) in the Treatment of Early Spondyloarthritis (SpA) Patients Who do Not Have X-ray Structural Changes	2	Mean Difference (Final Values)	-0.44	0.2578	ANCOVA	-1.21	0.33	95		NA	All	225	Completed	Phase 3
NCT01258738	4424231	8105827	Change From Baseline in Multidimensional Fatigue Inventory (MFI) Score at Time Points	anti-inflammatory agents, non-steroidal|etanercept	etanercept|Background NSAID|PLACEBO|Background NSAID	Biological|Drug|Other|Drug	spondylarthritis|spondylitis, ankylosing|spondylitis	Spondylitis, Ankylosing	Parallel Assignment	Interventional	Treatment	Randomized	Study Comparing Etanercept (ETN) Against a Placebo for Etanercept on a Background Nonsteroidal Anti Inflammatory Drug (NSAIDs) in the Treatment of Early Spondyloarthritis (SpA) Patients Who do Not Have X-ray Structural Changes	2	Mean Difference (Final Values)	-0.35	0.4334	ANCOVA	-1.21	0.52	95		NA	All	225	Completed	Phase 3
NCT01258738	4424233	8105827	Change From Baseline in Multidimensional Fatigue Inventory (MFI) Score at Time Points	anti-inflammatory agents, non-steroidal|etanercept	etanercept|Background NSAID|PLACEBO|Background NSAID	Biological|Drug|Other|Drug	spondylarthritis|spondylitis, ankylosing|spondylitis	Spondylitis, Ankylosing	Parallel Assignment	Interventional	Treatment	Randomized	Study Comparing Etanercept (ETN) Against a Placebo for Etanercept on a Background Nonsteroidal Anti Inflammatory Drug (NSAIDs) in the Treatment of Early Spondyloarthritis (SpA) Patients Who do Not Have X-ray Structural Changes	2		NA	0.001	t-test, 2 sided					NA	All	225	Completed	Phase 3
NCT01258738	4424236	8105828	Changes From Baseline in WPAI - Overall Work Impairment Due to Health Problems at Time Points	anti-inflammatory agents, non-steroidal|etanercept	etanercept|Background NSAID|PLACEBO|Background NSAID	Biological|Drug|Other|Drug	spondylarthritis|spondylitis, ankylosing|spondylitis	Spondylitis, Ankylosing	Parallel Assignment	Interventional	Treatment	Randomized	Study Comparing Etanercept (ETN) Against a Placebo for Etanercept on a Background Nonsteroidal Anti Inflammatory Drug (NSAIDs) in the Treatment of Early Spondyloarthritis (SpA) Patients Who do Not Have X-ray Structural Changes	2	Mean Difference (Final Values)	-5.25	0.1648	ANCOVA	-12.69	2.19	95		NA	All	225	Completed	Phase 3
NCT01258738	4424234	8105828	Changes From Baseline in WPAI - Overall Work Impairment Due to Health Problems at Time Points	anti-inflammatory agents, non-steroidal|etanercept	etanercept|Background NSAID|PLACEBO|Background NSAID	Biological|Drug|Other|Drug	spondylarthritis|spondylitis, ankylosing|spondylitis	Spondylitis, Ankylosing	Parallel Assignment	Interventional	Treatment	Randomized	Study Comparing Etanercept (ETN) Against a Placebo for Etanercept on a Background Nonsteroidal Anti Inflammatory Drug (NSAIDs) in the Treatment of Early Spondyloarthritis (SpA) Patients Who do Not Have X-ray Structural Changes	2	Mean Difference (Final Values)	-8.68	0.0687	ANCOVA	-18.03	0.68	95		NA	All	225	Completed	Phase 3
NCT01258738	4424238	8105828	Changes From Baseline in WPAI - Overall Work Impairment Due to Health Problems at Time Points	anti-inflammatory agents, non-steroidal|etanercept	etanercept|Background NSAID|PLACEBO|Background NSAID	Biological|Drug|Other|Drug	spondylarthritis|spondylitis, ankylosing|spondylitis	Spondylitis, Ankylosing	Parallel Assignment	Interventional	Treatment	Randomized	Study Comparing Etanercept (ETN) Against a Placebo for Etanercept on a Background Nonsteroidal Anti Inflammatory Drug (NSAIDs) in the Treatment of Early Spondyloarthritis (SpA) Patients Who do Not Have X-ray Structural Changes	2		NA	0.001	t-test, 2 sided					NA	All	225	Completed	Phase 3
NCT01258738	4424237	8105828	Changes From Baseline in WPAI - Overall Work Impairment Due to Health Problems at Time Points	anti-inflammatory agents, non-steroidal|etanercept	etanercept|Background NSAID|PLACEBO|Background NSAID	Biological|Drug|Other|Drug	spondylarthritis|spondylitis, ankylosing|spondylitis	Spondylitis, Ankylosing	Parallel Assignment	Interventional	Treatment	Randomized	Study Comparing Etanercept (ETN) Against a Placebo for Etanercept on a Background Nonsteroidal Anti Inflammatory Drug (NSAIDs) in the Treatment of Early Spondyloarthritis (SpA) Patients Who do Not Have X-ray Structural Changes	2	Mean Difference (Final Values)	-8.29	0.0382	ANCOVA	-16.12	-0.46	95		NA	All	225	Completed	Phase 3
NCT01258738	4424235	8105828	Changes From Baseline in WPAI - Overall Work Impairment Due to Health Problems at Time Points	anti-inflammatory agents, non-steroidal|etanercept	etanercept|Background NSAID|PLACEBO|Background NSAID	Biological|Drug|Other|Drug	spondylarthritis|spondylitis, ankylosing|spondylitis	Spondylitis, Ankylosing	Parallel Assignment	Interventional	Treatment	Randomized	Study Comparing Etanercept (ETN) Against a Placebo for Etanercept on a Background Nonsteroidal Anti Inflammatory Drug (NSAIDs) in the Treatment of Early Spondyloarthritis (SpA) Patients Who do Not Have X-ray Structural Changes	2	Mean Difference (Final Values)	-5.98	0.1476	ANCOVA	-14.11	2.15	95		NA	All	225	Completed	Phase 3
NCT01258738	4424241	8105829	Changes From Baseline in WPAI - Activity Impairment Due to Health Problems at Time Points	anti-inflammatory agents, non-steroidal|etanercept	etanercept|Background NSAID|PLACEBO|Background NSAID	Biological|Drug|Other|Drug	spondylarthritis|spondylitis, ankylosing|spondylitis	Spondylitis, Ankylosing	Parallel Assignment	Interventional	Treatment	Randomized	Study Comparing Etanercept (ETN) Against a Placebo for Etanercept on a Background Nonsteroidal Anti Inflammatory Drug (NSAIDs) in the Treatment of Early Spondyloarthritis (SpA) Patients Who do Not Have X-ray Structural Changes	2	Mean Difference (Final Values)	-3.1	0.2126	ANCOVA	-7.98	1.79	95		NA	All	225	Completed	Phase 3
NCT01258738	4424243	8105829	Changes From Baseline in WPAI - Activity Impairment Due to Health Problems at Time Points	anti-inflammatory agents, non-steroidal|etanercept	etanercept|Background NSAID|PLACEBO|Background NSAID	Biological|Drug|Other|Drug	spondylarthritis|spondylitis, ankylosing|spondylitis	Spondylitis, Ankylosing	Parallel Assignment	Interventional	Treatment	Randomized	Study Comparing Etanercept (ETN) Against a Placebo for Etanercept on a Background Nonsteroidal Anti Inflammatory Drug (NSAIDs) in the Treatment of Early Spondyloarthritis (SpA) Patients Who do Not Have X-ray Structural Changes	2		NA	0.001	t-test, 2 sided					NA	All	225	Completed	Phase 3
NCT01258738	4424242	8105829	Changes From Baseline in WPAI - Activity Impairment Due to Health Problems at Time Points	anti-inflammatory agents, non-steroidal|etanercept	etanercept|Background NSAID|PLACEBO|Background NSAID	Biological|Drug|Other|Drug	spondylarthritis|spondylitis, ankylosing|spondylitis	Spondylitis, Ankylosing	Parallel Assignment	Interventional	Treatment	Randomized	Study Comparing Etanercept (ETN) Against a Placebo for Etanercept on a Background Nonsteroidal Anti Inflammatory Drug (NSAIDs) in the Treatment of Early Spondyloarthritis (SpA) Patients Who do Not Have X-ray Structural Changes	2	Mean Difference (Final Values)	-5.97	0.0372	ANCOVA	-11.58	-0.36	95		NA	All	225	Completed	Phase 3
NCT01258738	4424240	8105829	Changes From Baseline in WPAI - Activity Impairment Due to Health Problems at Time Points	anti-inflammatory agents, non-steroidal|etanercept	etanercept|Background NSAID|PLACEBO|Background NSAID	Biological|Drug|Other|Drug	spondylarthritis|spondylitis, ankylosing|spondylitis	Spondylitis, Ankylosing	Parallel Assignment	Interventional	Treatment	Randomized	Study Comparing Etanercept (ETN) Against a Placebo for Etanercept on a Background Nonsteroidal Anti Inflammatory Drug (NSAIDs) in the Treatment of Early Spondyloarthritis (SpA) Patients Who do Not Have X-ray Structural Changes	2	Mean Difference (Final Values)	-6.66	0.033	ANCOVA	-12.79	-0.54	95		NA	All	225	Completed	Phase 3
NCT01258738	4424239	8105829	Changes From Baseline in WPAI - Activity Impairment Due to Health Problems at Time Points	anti-inflammatory agents, non-steroidal|etanercept	etanercept|Background NSAID|PLACEBO|Background NSAID	Biological|Drug|Other|Drug	spondylarthritis|spondylitis, ankylosing|spondylitis	Spondylitis, Ankylosing	Parallel Assignment	Interventional	Treatment	Randomized	Study Comparing Etanercept (ETN) Against a Placebo for Etanercept on a Background Nonsteroidal Anti Inflammatory Drug (NSAIDs) in the Treatment of Early Spondyloarthritis (SpA) Patients Who do Not Have X-ray Structural Changes	2	Mean Difference (Final Values)	-6.85	0.0397	ANCOVA	-13.38	-0.33	95		NA	All	225	Completed	Phase 3
NCT01258738	4424244	8105830	Change From Baseline in WPAI: Percent Impairment While Working Due to Health Problems at Time Points	anti-inflammatory agents, non-steroidal|etanercept	etanercept|Background NSAID|PLACEBO|Background NSAID	Biological|Drug|Other|Drug	spondylarthritis|spondylitis, ankylosing|spondylitis	Spondylitis, Ankylosing	Parallel Assignment	Interventional	Treatment	Randomized	Study Comparing Etanercept (ETN) Against a Placebo for Etanercept on a Background Nonsteroidal Anti Inflammatory Drug (NSAIDs) in the Treatment of Early Spondyloarthritis (SpA) Patients Who do Not Have X-ray Structural Changes	2	Mean Difference (Final Values)	-9.14	0.0461	ANCOVA	-18.11	-0.16	95		NA	All	225	Completed	Phase 3
NCT01258738	4424246	8105830	Change From Baseline in WPAI: Percent Impairment While Working Due to Health Problems at Time Points	anti-inflammatory agents, non-steroidal|etanercept	etanercept|Background NSAID|PLACEBO|Background NSAID	Biological|Drug|Other|Drug	spondylarthritis|spondylitis, ankylosing|spondylitis	Spondylitis, Ankylosing	Parallel Assignment	Interventional	Treatment	Randomized	Study Comparing Etanercept (ETN) Against a Placebo for Etanercept on a Background Nonsteroidal Anti Inflammatory Drug (NSAIDs) in the Treatment of Early Spondyloarthritis (SpA) Patients Who do Not Have X-ray Structural Changes	2	Mean Difference (Final Values)	-5.08	0.173	ANCOVA	-12.41	2.26	95		NA	All	225	Completed	Phase 3
NCT01258738	4424248	8105830	Change From Baseline in WPAI: Percent Impairment While Working Due to Health Problems at Time Points	anti-inflammatory agents, non-steroidal|etanercept	etanercept|Background NSAID|PLACEBO|Background NSAID	Biological|Drug|Other|Drug	spondylarthritis|spondylitis, ankylosing|spondylitis	Spondylitis, Ankylosing	Parallel Assignment	Interventional	Treatment	Randomized	Study Comparing Etanercept (ETN) Against a Placebo for Etanercept on a Background Nonsteroidal Anti Inflammatory Drug (NSAIDs) in the Treatment of Early Spondyloarthritis (SpA) Patients Who do Not Have X-ray Structural Changes	2		NA	0.001	t-test, 2 sided					NA	All	225	Completed	Phase 3
NCT01258738	4424245	8105830	Change From Baseline in WPAI: Percent Impairment While Working Due to Health Problems at Time Points	anti-inflammatory agents, non-steroidal|etanercept	etanercept|Background NSAID|PLACEBO|Background NSAID	Biological|Drug|Other|Drug	spondylarthritis|spondylitis, ankylosing|spondylitis	Spondylitis, Ankylosing	Parallel Assignment	Interventional	Treatment	Randomized	Study Comparing Etanercept (ETN) Against a Placebo for Etanercept on a Background Nonsteroidal Anti Inflammatory Drug (NSAIDs) in the Treatment of Early Spondyloarthritis (SpA) Patients Who do Not Have X-ray Structural Changes	2	Mean Difference (Final Values)	-6.26	0.1224	ANCOVA	-14.23	1.71	95		NA	All	225	Completed	Phase 3
NCT01258738	4424247	8105830	Change From Baseline in WPAI: Percent Impairment While Working Due to Health Problems at Time Points	anti-inflammatory agents, non-steroidal|etanercept	etanercept|Background NSAID|PLACEBO|Background NSAID	Biological|Drug|Other|Drug	spondylarthritis|spondylitis, ankylosing|spondylitis	Spondylitis, Ankylosing	Parallel Assignment	Interventional	Treatment	Randomized	Study Comparing Etanercept (ETN) Against a Placebo for Etanercept on a Background Nonsteroidal Anti Inflammatory Drug (NSAIDs) in the Treatment of Early Spondyloarthritis (SpA) Patients Who do Not Have X-ray Structural Changes	2	Mean Difference (Final Values)	-9.19	0.0193	ANCOVA	-16.85	-1.52	95		NA	All	225	Completed	Phase 3
NCT01258738	4424252	8105831	Change From Baseline in Work Productivity and Activity Impairment (WPAI): Percent Work Time Missed Due to Health Problems at Time Points	anti-inflammatory agents, non-steroidal|etanercept	etanercept|Background NSAID|PLACEBO|Background NSAID	Biological|Drug|Other|Drug	spondylarthritis|spondylitis, ankylosing|spondylitis	Spondylitis, Ankylosing	Parallel Assignment	Interventional	Treatment	Randomized	Study Comparing Etanercept (ETN) Against a Placebo for Etanercept on a Background Nonsteroidal Anti Inflammatory Drug (NSAIDs) in the Treatment of Early Spondyloarthritis (SpA) Patients Who do Not Have X-ray Structural Changes	2	Mean Difference (Final Values)	2.37	0.5226	ANCOVA	-4.95	9.68	95		NA	All	225	Completed	Phase 3
NCT01258738	4424250	8105831	Change From Baseline in Work Productivity and Activity Impairment (WPAI): Percent Work Time Missed Due to Health Problems at Time Points	anti-inflammatory agents, non-steroidal|etanercept	etanercept|Background NSAID|PLACEBO|Background NSAID	Biological|Drug|Other|Drug	spondylarthritis|spondylitis, ankylosing|spondylitis	Spondylitis, Ankylosing	Parallel Assignment	Interventional	Treatment	Randomized	Study Comparing Etanercept (ETN) Against a Placebo for Etanercept on a Background Nonsteroidal Anti Inflammatory Drug (NSAIDs) in the Treatment of Early Spondyloarthritis (SpA) Patients Who do Not Have X-ray Structural Changes	2	Mean Difference (Final Values)	3.52	0.3877	ANCOVA	-4.53	11.57	95		NA	All	225	Completed	Phase 3
NCT01258738	4424253	8105831	Change From Baseline in Work Productivity and Activity Impairment (WPAI): Percent Work Time Missed Due to Health Problems at Time Points	anti-inflammatory agents, non-steroidal|etanercept	etanercept|Background NSAID|PLACEBO|Background NSAID	Biological|Drug|Other|Drug	spondylarthritis|spondylitis, ankylosing|spondylitis	Spondylitis, Ankylosing	Parallel Assignment	Interventional	Treatment	Randomized	Study Comparing Etanercept (ETN) Against a Placebo for Etanercept on a Background Nonsteroidal Anti Inflammatory Drug (NSAIDs) in the Treatment of Early Spondyloarthritis (SpA) Patients Who do Not Have X-ray Structural Changes	2		NA	0.05	t-test, 2 sided					NA	All	225	Completed	Phase 3
NCT01258738	4424249	8105831	Change From Baseline in Work Productivity and Activity Impairment (WPAI): Percent Work Time Missed Due to Health Problems at Time Points	anti-inflammatory agents, non-steroidal|etanercept	etanercept|Background NSAID|PLACEBO|Background NSAID	Biological|Drug|Other|Drug	spondylarthritis|spondylitis, ankylosing|spondylitis	Spondylitis, Ankylosing	Parallel Assignment	Interventional	Treatment	Randomized	Study Comparing Etanercept (ETN) Against a Placebo for Etanercept on a Background Nonsteroidal Anti Inflammatory Drug (NSAIDs) in the Treatment of Early Spondyloarthritis (SpA) Patients Who do Not Have X-ray Structural Changes	2	Mean Difference (Final Values)	4.74	0.2402	ANCOVA	-3.22	12.69	95		NA	All	225	Completed	Phase 3
NCT01258738	4424251	8105831	Change From Baseline in Work Productivity and Activity Impairment (WPAI): Percent Work Time Missed Due to Health Problems at Time Points	anti-inflammatory agents, non-steroidal|etanercept	etanercept|Background NSAID|PLACEBO|Background NSAID	Biological|Drug|Other|Drug	spondylarthritis|spondylitis, ankylosing|spondylitis	Spondylitis, Ankylosing	Parallel Assignment	Interventional	Treatment	Randomized	Study Comparing Etanercept (ETN) Against a Placebo for Etanercept on a Background Nonsteroidal Anti Inflammatory Drug (NSAIDs) in the Treatment of Early Spondyloarthritis (SpA) Patients Who do Not Have X-ray Structural Changes	2	Mean Difference (Final Values)	1.62	0.6232	ANCOVA	-4.9	8.14	95		NA	All	225	Completed	Phase 3
NCT01258738	4424255	8105832	Change From Baseline in Ankylosing Spondylitis Work Instability Index (AS-WIS) Score at Time Points	anti-inflammatory agents, non-steroidal|etanercept	etanercept|Background NSAID|PLACEBO|Background NSAID	Biological|Drug|Other|Drug	spondylarthritis|spondylitis, ankylosing|spondylitis	Spondylitis, Ankylosing	Parallel Assignment	Interventional	Treatment	Randomized	Study Comparing Etanercept (ETN) Against a Placebo for Etanercept on a Background Nonsteroidal Anti Inflammatory Drug (NSAIDs) in the Treatment of Early Spondyloarthritis (SpA) Patients Who do Not Have X-ray Structural Changes	2		NA	0.001	t-test, 2 sided					NA	All	225	Completed	Phase 3
NCT01258738	4424254	8105832	Change From Baseline in Ankylosing Spondylitis Work Instability Index (AS-WIS) Score at Time Points	anti-inflammatory agents, non-steroidal|etanercept	etanercept|Background NSAID|PLACEBO|Background NSAID	Biological|Drug|Other|Drug	spondylarthritis|spondylitis, ankylosing|spondylitis	Spondylitis, Ankylosing	Parallel Assignment	Interventional	Treatment	Randomized	Study Comparing Etanercept (ETN) Against a Placebo for Etanercept on a Background Nonsteroidal Anti Inflammatory Drug (NSAIDs) in the Treatment of Early Spondyloarthritis (SpA) Patients Who do Not Have X-ray Structural Changes	2	Mean Difference (Final Values)	-0.78	0.1829	ANCOVA	-1.93	0.37	95		NA	All	225	Completed	Phase 3
NCT01258738	4424256	8105833	Change From Baseline in Ankylosing Spondylitis Quality of Life (ASQoL) Score at Time Points	anti-inflammatory agents, non-steroidal|etanercept	etanercept|Background NSAID|PLACEBO|Background NSAID	Biological|Drug|Other|Drug	spondylarthritis|spondylitis, ankylosing|spondylitis	Spondylitis, Ankylosing	Parallel Assignment	Interventional	Treatment	Randomized	Study Comparing Etanercept (ETN) Against a Placebo for Etanercept on a Background Nonsteroidal Anti Inflammatory Drug (NSAIDs) in the Treatment of Early Spondyloarthritis (SpA) Patients Who do Not Have X-ray Structural Changes	2	Mean Difference (Final Values)	-0.52	0.3286	ANCOVA	-1.55	0.52	95		NA	All	225	Completed	Phase 3
NCT01258738	4424257	8105833	Change From Baseline in Ankylosing Spondylitis Quality of Life (ASQoL) Score at Time Points	anti-inflammatory agents, non-steroidal|etanercept	etanercept|Background NSAID|PLACEBO|Background NSAID	Biological|Drug|Other|Drug	spondylarthritis|spondylitis, ankylosing|spondylitis	Spondylitis, Ankylosing	Parallel Assignment	Interventional	Treatment	Randomized	Study Comparing Etanercept (ETN) Against a Placebo for Etanercept on a Background Nonsteroidal Anti Inflammatory Drug (NSAIDs) in the Treatment of Early Spondyloarthritis (SpA) Patients Who do Not Have X-ray Structural Changes	2		NA	0.001	t-test, 2 sided					NA	All	225	Completed	Phase 3
NCT01258738	4424259	8105834	Change From Baseline in HADS Anxiety Score at Time Points	anti-inflammatory agents, non-steroidal|etanercept	etanercept|Background NSAID|PLACEBO|Background NSAID	Biological|Drug|Other|Drug	spondylarthritis|spondylitis, ankylosing|spondylitis	Spondylitis, Ankylosing	Parallel Assignment	Interventional	Treatment	Randomized	Study Comparing Etanercept (ETN) Against a Placebo for Etanercept on a Background Nonsteroidal Anti Inflammatory Drug (NSAIDs) in the Treatment of Early Spondyloarthritis (SpA) Patients Who do Not Have X-ray Structural Changes	2	Mean Difference (Final Values)	0.17	0.6357	ANCOVA	-0.52	0.86	95		NA	All	225	Completed	Phase 3
NCT01258738	4424258	8105834	Change From Baseline in HADS Anxiety Score at Time Points	anti-inflammatory agents, non-steroidal|etanercept	etanercept|Background NSAID|PLACEBO|Background NSAID	Biological|Drug|Other|Drug	spondylarthritis|spondylitis, ankylosing|spondylitis	Spondylitis, Ankylosing	Parallel Assignment	Interventional	Treatment	Randomized	Study Comparing Etanercept (ETN) Against a Placebo for Etanercept on a Background Nonsteroidal Anti Inflammatory Drug (NSAIDs) in the Treatment of Early Spondyloarthritis (SpA) Patients Who do Not Have X-ray Structural Changes	2	Mean Difference (Final Values)	-0.52	0.2439	ANCOVA	-1.39	0.36	95		NA	All	225	Completed	Phase 3
NCT01258738	4424260	8105834	Change From Baseline in HADS Anxiety Score at Time Points	anti-inflammatory agents, non-steroidal|etanercept	etanercept|Background NSAID|PLACEBO|Background NSAID	Biological|Drug|Other|Drug	spondylarthritis|spondylitis, ankylosing|spondylitis	Spondylitis, Ankylosing	Parallel Assignment	Interventional	Treatment	Randomized	Study Comparing Etanercept (ETN) Against a Placebo for Etanercept on a Background Nonsteroidal Anti Inflammatory Drug (NSAIDs) in the Treatment of Early Spondyloarthritis (SpA) Patients Who do Not Have X-ray Structural Changes	2		NA	0.001	t-test, 2 sided					NA	All	225	Completed	Phase 3
NCT01258738	4424261	8105835	Change From Baseline in Hospital Anxiety and Depression Scale (HADS) Depression Score at Time Points	anti-inflammatory agents, non-steroidal|etanercept	etanercept|Background NSAID|PLACEBO|Background NSAID	Biological|Drug|Other|Drug	spondylarthritis|spondylitis, ankylosing|spondylitis	Spondylitis, Ankylosing	Parallel Assignment	Interventional	Treatment	Randomized	Study Comparing Etanercept (ETN) Against a Placebo for Etanercept on a Background Nonsteroidal Anti Inflammatory Drug (NSAIDs) in the Treatment of Early Spondyloarthritis (SpA) Patients Who do Not Have X-ray Structural Changes	2	Mean Difference (Final Values)	-0.39	0.3842	ANCOVA	-1.28	0.5	95		NA	All	225	Completed	Phase 3
NCT01258738	4424262	8105835	Change From Baseline in Hospital Anxiety and Depression Scale (HADS) Depression Score at Time Points	anti-inflammatory agents, non-steroidal|etanercept	etanercept|Background NSAID|PLACEBO|Background NSAID	Biological|Drug|Other|Drug	spondylarthritis|spondylitis, ankylosing|spondylitis	Spondylitis, Ankylosing	Parallel Assignment	Interventional	Treatment	Randomized	Study Comparing Etanercept (ETN) Against a Placebo for Etanercept on a Background Nonsteroidal Anti Inflammatory Drug (NSAIDs) in the Treatment of Early Spondyloarthritis (SpA) Patients Who do Not Have X-ray Structural Changes	2	Mean Difference (Final Values)	-0.24	0.4621	ANCOVA	-0.9	0.41	95		NA	All	225	Completed	Phase 3
NCT01258738	4424263	8105835	Change From Baseline in Hospital Anxiety and Depression Scale (HADS) Depression Score at Time Points	anti-inflammatory agents, non-steroidal|etanercept	etanercept|Background NSAID|PLACEBO|Background NSAID	Biological|Drug|Other|Drug	spondylarthritis|spondylitis, ankylosing|spondylitis	Spondylitis, Ankylosing	Parallel Assignment	Interventional	Treatment	Randomized	Study Comparing Etanercept (ETN) Against a Placebo for Etanercept on a Background Nonsteroidal Anti Inflammatory Drug (NSAIDs) in the Treatment of Early Spondyloarthritis (SpA) Patients Who do Not Have X-ray Structural Changes	2		NA	0.001	t-test, 2 sided					NA	All	225	Completed	Phase 3
NCT01258738	4424265	8105836	Change From Baseline in SF-36 Mental Component Summary (MCS) at Time Points	anti-inflammatory agents, non-steroidal|etanercept	etanercept|Background NSAID|PLACEBO|Background NSAID	Biological|Drug|Other|Drug	spondylarthritis|spondylitis, ankylosing|spondylitis	Spondylitis, Ankylosing	Parallel Assignment	Interventional	Treatment	Randomized	Study Comparing Etanercept (ETN) Against a Placebo for Etanercept on a Background Nonsteroidal Anti Inflammatory Drug (NSAIDs) in the Treatment of Early Spondyloarthritis (SpA) Patients Who do Not Have X-ray Structural Changes	2	Mean Difference (Final Values)	1.18	0.252	ANCOVA	-0.84	3.19	95		NA	All	225	Completed	Phase 3
NCT01258738	4424264	8105836	Change From Baseline in SF-36 Mental Component Summary (MCS) at Time Points	anti-inflammatory agents, non-steroidal|etanercept	etanercept|Background NSAID|PLACEBO|Background NSAID	Biological|Drug|Other|Drug	spondylarthritis|spondylitis, ankylosing|spondylitis	Spondylitis, Ankylosing	Parallel Assignment	Interventional	Treatment	Randomized	Study Comparing Etanercept (ETN) Against a Placebo for Etanercept on a Background Nonsteroidal Anti Inflammatory Drug (NSAIDs) in the Treatment of Early Spondyloarthritis (SpA) Patients Who do Not Have X-ray Structural Changes	2	Mean Difference (Final Values)	0.85	0.4981	ANCOVA	-1.63	3.34	95		NA	All	225	Completed	Phase 3
NCT01258738	4424266	8105836	Change From Baseline in SF-36 Mental Component Summary (MCS) at Time Points	anti-inflammatory agents, non-steroidal|etanercept	etanercept|Background NSAID|PLACEBO|Background NSAID	Biological|Drug|Other|Drug	spondylarthritis|spondylitis, ankylosing|spondylitis	Spondylitis, Ankylosing	Parallel Assignment	Interventional	Treatment	Randomized	Study Comparing Etanercept (ETN) Against a Placebo for Etanercept on a Background Nonsteroidal Anti Inflammatory Drug (NSAIDs) in the Treatment of Early Spondyloarthritis (SpA) Patients Who do Not Have X-ray Structural Changes	2		NA	0.05	t-test, 2 sided					NA	All	225	Completed	Phase 3
NCT01258738	4424269	8105837	Change From Baseline in Short Form-36 (SF-36) Physical Component Summary (PCS) at Time Points	anti-inflammatory agents, non-steroidal|etanercept	etanercept|Background NSAID|PLACEBO|Background NSAID	Biological|Drug|Other|Drug	spondylarthritis|spondylitis, ankylosing|spondylitis	Spondylitis, Ankylosing	Parallel Assignment	Interventional	Treatment	Randomized	Study Comparing Etanercept (ETN) Against a Placebo for Etanercept on a Background Nonsteroidal Anti Inflammatory Drug (NSAIDs) in the Treatment of Early Spondyloarthritis (SpA) Patients Who do Not Have X-ray Structural Changes	2		NA	0.001	t-test, 2 sided					NA	All	225	Completed	Phase 3
NCT01258738	4424267	8105837	Change From Baseline in Short Form-36 (SF-36) Physical Component Summary (PCS) at Time Points	anti-inflammatory agents, non-steroidal|etanercept	etanercept|Background NSAID|PLACEBO|Background NSAID	Biological|Drug|Other|Drug	spondylarthritis|spondylitis, ankylosing|spondylitis	Spondylitis, Ankylosing	Parallel Assignment	Interventional	Treatment	Randomized	Study Comparing Etanercept (ETN) Against a Placebo for Etanercept on a Background Nonsteroidal Anti Inflammatory Drug (NSAIDs) in the Treatment of Early Spondyloarthritis (SpA) Patients Who do Not Have X-ray Structural Changes	2	Mean Difference (Final Values)	2.38	0.0134	ANCOVA	0.5	4.26	95		NA	All	225	Completed	Phase 3
NCT01258738	4424268	8105837	Change From Baseline in Short Form-36 (SF-36) Physical Component Summary (PCS) at Time Points	anti-inflammatory agents, non-steroidal|etanercept	etanercept|Background NSAID|PLACEBO|Background NSAID	Biological|Drug|Other|Drug	spondylarthritis|spondylitis, ankylosing|spondylitis	Spondylitis, Ankylosing	Parallel Assignment	Interventional	Treatment	Randomized	Study Comparing Etanercept (ETN) Against a Placebo for Etanercept on a Background Nonsteroidal Anti Inflammatory Drug (NSAIDs) in the Treatment of Early Spondyloarthritis (SpA) Patients Who do Not Have X-ray Structural Changes	2	Mean Difference (Final Values)	1.31	0.1035	ANCOVA	-0.27	2.9	95		NA	All	225	Completed	Phase 3
NCT01258738	4424272	8105838	Change From Baseline in EQ-5D Health State Profile Utility Score at Time Points	anti-inflammatory agents, non-steroidal|etanercept	etanercept|Background NSAID|PLACEBO|Background NSAID	Biological|Drug|Other|Drug	spondylarthritis|spondylitis, ankylosing|spondylitis	Spondylitis, Ankylosing	Parallel Assignment	Interventional	Treatment	Randomized	Study Comparing Etanercept (ETN) Against a Placebo for Etanercept on a Background Nonsteroidal Anti Inflammatory Drug (NSAIDs) in the Treatment of Early Spondyloarthritis (SpA) Patients Who do Not Have X-ray Structural Changes	2	Mean Difference (Final Values)	0.05	0.1341	ANCOVA	-0.02	0.21	95		NA	All	225	Completed	Phase 3
NCT01258738	4424273	8105838	Change From Baseline in EQ-5D Health State Profile Utility Score at Time Points	anti-inflammatory agents, non-steroidal|etanercept	etanercept|Background NSAID|PLACEBO|Background NSAID	Biological|Drug|Other|Drug	spondylarthritis|spondylitis, ankylosing|spondylitis	Spondylitis, Ankylosing	Parallel Assignment	Interventional	Treatment	Randomized	Study Comparing Etanercept (ETN) Against a Placebo for Etanercept on a Background Nonsteroidal Anti Inflammatory Drug (NSAIDs) in the Treatment of Early Spondyloarthritis (SpA) Patients Who do Not Have X-ray Structural Changes	2		NA	0.01	t-test, 2 sided					NA	All	225	Completed	Phase 3
NCT01258738	4424270	8105838	Change From Baseline in EQ-5D Health State Profile Utility Score at Time Points	anti-inflammatory agents, non-steroidal|etanercept	etanercept|Background NSAID|PLACEBO|Background NSAID	Biological|Drug|Other|Drug	spondylarthritis|spondylitis, ankylosing|spondylitis	Spondylitis, Ankylosing	Parallel Assignment	Interventional	Treatment	Randomized	Study Comparing Etanercept (ETN) Against a Placebo for Etanercept on a Background Nonsteroidal Anti Inflammatory Drug (NSAIDs) in the Treatment of Early Spondyloarthritis (SpA) Patients Who do Not Have X-ray Structural Changes	2	Mean Difference (Final Values)	0.06	0.1345	ANCOVA	-0.02	0.13	95		NA	All	225	Completed	Phase 3
NCT01258738	4424271	8105838	Change From Baseline in EQ-5D Health State Profile Utility Score at Time Points	anti-inflammatory agents, non-steroidal|etanercept	etanercept|Background NSAID|PLACEBO|Background NSAID	Biological|Drug|Other|Drug	spondylarthritis|spondylitis, ankylosing|spondylitis	Spondylitis, Ankylosing	Parallel Assignment	Interventional	Treatment	Randomized	Study Comparing Etanercept (ETN) Against a Placebo for Etanercept on a Background Nonsteroidal Anti Inflammatory Drug (NSAIDs) in the Treatment of Early Spondyloarthritis (SpA) Patients Who do Not Have X-ray Structural Changes	2	Mean Difference (Final Values)	0.07	0.0447	ANCOVA	0	0.14	95		NA	All	225	Completed	Phase 3
NCT01258738	4424274	8105839	Change From Baseline in Euro Quality of Life (EQ)-5D VAS Score Time Points	anti-inflammatory agents, non-steroidal|etanercept	etanercept|Background NSAID|PLACEBO|Background NSAID	Biological|Drug|Other|Drug	spondylarthritis|spondylitis, ankylosing|spondylitis	Spondylitis, Ankylosing	Parallel Assignment	Interventional	Treatment	Randomized	Study Comparing Etanercept (ETN) Against a Placebo for Etanercept on a Background Nonsteroidal Anti Inflammatory Drug (NSAIDs) in the Treatment of Early Spondyloarthritis (SpA) Patients Who do Not Have X-ray Structural Changes	2	Mean Difference (Final Values)	6.07	0.0394	ANCOVA	0.3	11.84	95		NA	All	225	Completed	Phase 3
NCT01258738	4424275	8105839	Change From Baseline in Euro Quality of Life (EQ)-5D VAS Score Time Points	anti-inflammatory agents, non-steroidal|etanercept	etanercept|Background NSAID|PLACEBO|Background NSAID	Biological|Drug|Other|Drug	spondylarthritis|spondylitis, ankylosing|spondylitis	Spondylitis, Ankylosing	Parallel Assignment	Interventional	Treatment	Randomized	Study Comparing Etanercept (ETN) Against a Placebo for Etanercept on a Background Nonsteroidal Anti Inflammatory Drug (NSAIDs) in the Treatment of Early Spondyloarthritis (SpA) Patients Who do Not Have X-ray Structural Changes	2	Mean Difference (Final Values)	3.61	0.197	ANCOVA	-1.89	9.1	95		NA	All	225	Completed	Phase 3
NCT01258738	4424277	8105839	Change From Baseline in Euro Quality of Life (EQ)-5D VAS Score Time Points	anti-inflammatory agents, non-steroidal|etanercept	etanercept|Background NSAID|PLACEBO|Background NSAID	Biological|Drug|Other|Drug	spondylarthritis|spondylitis, ankylosing|spondylitis	Spondylitis, Ankylosing	Parallel Assignment	Interventional	Treatment	Randomized	Study Comparing Etanercept (ETN) Against a Placebo for Etanercept on a Background Nonsteroidal Anti Inflammatory Drug (NSAIDs) in the Treatment of Early Spondyloarthritis (SpA) Patients Who do Not Have X-ray Structural Changes	2		NA	0.037	t-test, 2 sided					NA	All	225	Completed	Phase 3
NCT01258738	4424276	8105839	Change From Baseline in Euro Quality of Life (EQ)-5D VAS Score Time Points	anti-inflammatory agents, non-steroidal|etanercept	etanercept|Background NSAID|PLACEBO|Background NSAID	Biological|Drug|Other|Drug	spondylarthritis|spondylitis, ankylosing|spondylitis	Spondylitis, Ankylosing	Parallel Assignment	Interventional	Treatment	Randomized	Study Comparing Etanercept (ETN) Against a Placebo for Etanercept on a Background Nonsteroidal Anti Inflammatory Drug (NSAIDs) in the Treatment of Early Spondyloarthritis (SpA) Patients Who do Not Have X-ray Structural Changes	2	Mean Difference (Final Values)	-0.01	0.9965	ANCOVA	-4.39	4.37	95		NA	All	225	Completed	Phase 3
NCT01258738	4424278	8105840	Change From Baseline in Erythrocyte Sedimentation Rate (ESR) at Time Points	anti-inflammatory agents, non-steroidal|etanercept	etanercept|Background NSAID|PLACEBO|Background NSAID	Biological|Drug|Other|Drug	spondylarthritis|spondylitis, ankylosing|spondylitis	Spondylitis, Ankylosing	Parallel Assignment	Interventional	Treatment	Randomized	Study Comparing Etanercept (ETN) Against a Placebo for Etanercept on a Background Nonsteroidal Anti Inflammatory Drug (NSAIDs) in the Treatment of Early Spondyloarthritis (SpA) Patients Who do Not Have X-ray Structural Changes	2	Mean Difference (Final Values)	-7.03	0.0001	ANCOVA	-10.34	-3.73	95		NA	All	225	Completed	Phase 3
NCT01258738	4424279	8105840	Change From Baseline in Erythrocyte Sedimentation Rate (ESR) at Time Points	anti-inflammatory agents, non-steroidal|etanercept	etanercept|Background NSAID|PLACEBO|Background NSAID	Biological|Drug|Other|Drug	spondylarthritis|spondylitis, ankylosing|spondylitis	Spondylitis, Ankylosing	Parallel Assignment	Interventional	Treatment	Randomized	Study Comparing Etanercept (ETN) Against a Placebo for Etanercept on a Background Nonsteroidal Anti Inflammatory Drug (NSAIDs) in the Treatment of Early Spondyloarthritis (SpA) Patients Who do Not Have X-ray Structural Changes	2	Mean Difference (Final Values)	-5.78	0.0009	ANCOVA	-9.15	-2.41	95		NA	All	225	Completed	Phase 3
NCT01258738	4424282	8105840	Change From Baseline in Erythrocyte Sedimentation Rate (ESR) at Time Points	anti-inflammatory agents, non-steroidal|etanercept	etanercept|Background NSAID|PLACEBO|Background NSAID	Biological|Drug|Other|Drug	spondylarthritis|spondylitis, ankylosing|spondylitis	Spondylitis, Ankylosing	Parallel Assignment	Interventional	Treatment	Randomized	Study Comparing Etanercept (ETN) Against a Placebo for Etanercept on a Background Nonsteroidal Anti Inflammatory Drug (NSAIDs) in the Treatment of Early Spondyloarthritis (SpA) Patients Who do Not Have X-ray Structural Changes	2		NA	0.001	t-test, 2 sided					NA	All	225	Completed	Phase 3
NCT01258738	4424280	8105840	Change From Baseline in Erythrocyte Sedimentation Rate (ESR) at Time Points	anti-inflammatory agents, non-steroidal|etanercept	etanercept|Background NSAID|PLACEBO|Background NSAID	Biological|Drug|Other|Drug	spondylarthritis|spondylitis, ankylosing|spondylitis	Spondylitis, Ankylosing	Parallel Assignment	Interventional	Treatment	Randomized	Study Comparing Etanercept (ETN) Against a Placebo for Etanercept on a Background Nonsteroidal Anti Inflammatory Drug (NSAIDs) in the Treatment of Early Spondyloarthritis (SpA) Patients Who do Not Have X-ray Structural Changes	2	Mean Difference (Final Values)	-6.12	0.0001	ANCOVA	-9.16	-3.09	95		NA	All	225	Completed	Phase 3
NCT01258738	4424281	8105840	Change From Baseline in Erythrocyte Sedimentation Rate (ESR) at Time Points	anti-inflammatory agents, non-steroidal|etanercept	etanercept|Background NSAID|PLACEBO|Background NSAID	Biological|Drug|Other|Drug	spondylarthritis|spondylitis, ankylosing|spondylitis	Spondylitis, Ankylosing	Parallel Assignment	Interventional	Treatment	Randomized	Study Comparing Etanercept (ETN) Against a Placebo for Etanercept on a Background Nonsteroidal Anti Inflammatory Drug (NSAIDs) in the Treatment of Early Spondyloarthritis (SpA) Patients Who do Not Have X-ray Structural Changes	2	Mean Difference (Final Values)	-7.71	0.0001	ANCOVA	-10.85	-4.58	95		NA	All	225	Completed	Phase 3
NCT01258738	4424285	8105841	Change From Baseline in C-reactive Protein (CRP) Concentration Time Points	anti-inflammatory agents, non-steroidal|etanercept	etanercept|Background NSAID|PLACEBO|Background NSAID	Biological|Drug|Other|Drug	spondylarthritis|spondylitis, ankylosing|spondylitis	Spondylitis, Ankylosing	Parallel Assignment	Interventional	Treatment	Randomized	Study Comparing Etanercept (ETN) Against a Placebo for Etanercept on a Background Nonsteroidal Anti Inflammatory Drug (NSAIDs) in the Treatment of Early Spondyloarthritis (SpA) Patients Who do Not Have X-ray Structural Changes	2	Mean Difference (Final Values)	-3.86	0.0008	ANCOVA	-6.09	-1.62	95		NA	All	225	Completed	Phase 3
NCT01258738	4424286	8105841	Change From Baseline in C-reactive Protein (CRP) Concentration Time Points	anti-inflammatory agents, non-steroidal|etanercept	etanercept|Background NSAID|PLACEBO|Background NSAID	Biological|Drug|Other|Drug	spondylarthritis|spondylitis, ankylosing|spondylitis	Spondylitis, Ankylosing	Parallel Assignment	Interventional	Treatment	Randomized	Study Comparing Etanercept (ETN) Against a Placebo for Etanercept on a Background Nonsteroidal Anti Inflammatory Drug (NSAIDs) in the Treatment of Early Spondyloarthritis (SpA) Patients Who do Not Have X-ray Structural Changes	2	Mean Difference (Final Values)	-3.02	0.0001	ANCOVA	-4.39	-1.66	95		NA	All	225	Completed	Phase 3
NCT01258738	4424284	8105841	Change From Baseline in C-reactive Protein (CRP) Concentration Time Points	anti-inflammatory agents, non-steroidal|etanercept	etanercept|Background NSAID|PLACEBO|Background NSAID	Biological|Drug|Other|Drug	spondylarthritis|spondylitis, ankylosing|spondylitis	Spondylitis, Ankylosing	Parallel Assignment	Interventional	Treatment	Randomized	Study Comparing Etanercept (ETN) Against a Placebo for Etanercept on a Background Nonsteroidal Anti Inflammatory Drug (NSAIDs) in the Treatment of Early Spondyloarthritis (SpA) Patients Who do Not Have X-ray Structural Changes	2	Mean Difference (Final Values)	-3.04	0.0143	ANCOVA	-5.47	-0.61	95		NA	All	225	Completed	Phase 3
NCT01258738	4424287	8105841	Change From Baseline in C-reactive Protein (CRP) Concentration Time Points	anti-inflammatory agents, non-steroidal|etanercept	etanercept|Background NSAID|PLACEBO|Background NSAID	Biological|Drug|Other|Drug	spondylarthritis|spondylitis, ankylosing|spondylitis	Spondylitis, Ankylosing	Parallel Assignment	Interventional	Treatment	Randomized	Study Comparing Etanercept (ETN) Against a Placebo for Etanercept on a Background Nonsteroidal Anti Inflammatory Drug (NSAIDs) in the Treatment of Early Spondyloarthritis (SpA) Patients Who do Not Have X-ray Structural Changes	2		NA	0.001	t-test, 2 sided					NA	All	225	Completed	Phase 3
NCT01258738	4424283	8105841	Change From Baseline in C-reactive Protein (CRP) Concentration Time Points	anti-inflammatory agents, non-steroidal|etanercept	etanercept|Background NSAID|PLACEBO|Background NSAID	Biological|Drug|Other|Drug	spondylarthritis|spondylitis, ankylosing|spondylitis	Spondylitis, Ankylosing	Parallel Assignment	Interventional	Treatment	Randomized	Study Comparing Etanercept (ETN) Against a Placebo for Etanercept on a Background Nonsteroidal Anti Inflammatory Drug (NSAIDs) in the Treatment of Early Spondyloarthritis (SpA) Patients Who do Not Have X-ray Structural Changes	2	Mean Difference (Final Values)	-3.12	0.0038	ANCOVA	-5.23	-1.02	95		NA	All	225	Completed	Phase 3
NCT01258738	4424292	8105842	Changes From Baseline in Maastricht Ankylosing Spondylitis Enthesis Score (MASES) at Time Points	anti-inflammatory agents, non-steroidal|etanercept	etanercept|Background NSAID|PLACEBO|Background NSAID	Biological|Drug|Other|Drug	spondylarthritis|spondylitis, ankylosing|spondylitis	Spondylitis, Ankylosing	Parallel Assignment	Interventional	Treatment	Randomized	Study Comparing Etanercept (ETN) Against a Placebo for Etanercept on a Background Nonsteroidal Anti Inflammatory Drug (NSAIDs) in the Treatment of Early Spondyloarthritis (SpA) Patients Who do Not Have X-ray Structural Changes	2		NA	0.001	t-test, 2 sided					NA	All	225	Completed	Phase 3
NCT01258738	4424288	8105842	Changes From Baseline in Maastricht Ankylosing Spondylitis Enthesis Score (MASES) at Time Points	anti-inflammatory agents, non-steroidal|etanercept	etanercept|Background NSAID|PLACEBO|Background NSAID	Biological|Drug|Other|Drug	spondylarthritis|spondylitis, ankylosing|spondylitis	Spondylitis, Ankylosing	Parallel Assignment	Interventional	Treatment	Randomized	Study Comparing Etanercept (ETN) Against a Placebo for Etanercept on a Background Nonsteroidal Anti Inflammatory Drug (NSAIDs) in the Treatment of Early Spondyloarthritis (SpA) Patients Who do Not Have X-ray Structural Changes	2	Mean Difference (Final Values)	-0.65	0.0167	ANCOVA	-1.19	-0.12	95		NA	All	225	Completed	Phase 3
NCT01258738	4424290	8105842	Changes From Baseline in Maastricht Ankylosing Spondylitis Enthesis Score (MASES) at Time Points	anti-inflammatory agents, non-steroidal|etanercept	etanercept|Background NSAID|PLACEBO|Background NSAID	Biological|Drug|Other|Drug	spondylarthritis|spondylitis, ankylosing|spondylitis	Spondylitis, Ankylosing	Parallel Assignment	Interventional	Treatment	Randomized	Study Comparing Etanercept (ETN) Against a Placebo for Etanercept on a Background Nonsteroidal Anti Inflammatory Drug (NSAIDs) in the Treatment of Early Spondyloarthritis (SpA) Patients Who do Not Have X-ray Structural Changes	2	Mean Difference (Final Values)	-0.46	0.0769	ANCOVA	-0.97	0.05	95		NA	All	225	Completed	Phase 3
NCT01258738	4424289	8105842	Changes From Baseline in Maastricht Ankylosing Spondylitis Enthesis Score (MASES) at Time Points	anti-inflammatory agents, non-steroidal|etanercept	etanercept|Background NSAID|PLACEBO|Background NSAID	Biological|Drug|Other|Drug	spondylarthritis|spondylitis, ankylosing|spondylitis	Spondylitis, Ankylosing	Parallel Assignment	Interventional	Treatment	Randomized	Study Comparing Etanercept (ETN) Against a Placebo for Etanercept on a Background Nonsteroidal Anti Inflammatory Drug (NSAIDs) in the Treatment of Early Spondyloarthritis (SpA) Patients Who do Not Have X-ray Structural Changes	2	Mean Difference (Final Values)	-0.19	0.4698	ANCOVA	-0.7	0.33	95		NA	All	225	Completed	Phase 3
NCT01258738	4424291	8105842	Changes From Baseline in Maastricht Ankylosing Spondylitis Enthesis Score (MASES) at Time Points	anti-inflammatory agents, non-steroidal|etanercept	etanercept|Background NSAID|PLACEBO|Background NSAID	Biological|Drug|Other|Drug	spondylarthritis|spondylitis, ankylosing|spondylitis	Spondylitis, Ankylosing	Parallel Assignment	Interventional	Treatment	Randomized	Study Comparing Etanercept (ETN) Against a Placebo for Etanercept on a Background Nonsteroidal Anti Inflammatory Drug (NSAIDs) in the Treatment of Early Spondyloarthritis (SpA) Patients Who do Not Have X-ray Structural Changes	2	Mean Difference (Final Values)	-0.21	0.3536	ANCOVA	-0.64	0.23	95		NA	All	225	Completed	Phase 3
NCT01258738	4424294	8105843	Mean Change From Baseline in Dactylitis Score at Time Points	anti-inflammatory agents, non-steroidal|etanercept	etanercept|Background NSAID|PLACEBO|Background NSAID	Biological|Drug|Other|Drug	spondylarthritis|spondylitis, ankylosing|spondylitis	Spondylitis, Ankylosing	Parallel Assignment	Interventional	Treatment	Randomized	Study Comparing Etanercept (ETN) Against a Placebo for Etanercept on a Background Nonsteroidal Anti Inflammatory Drug (NSAIDs) in the Treatment of Early Spondyloarthritis (SpA) Patients Who do Not Have X-ray Structural Changes	2	Mean Difference (Final Values)	-0.04	0.1208	ANCOVA	-0.08	0.01	95		NA	All	225	Completed	Phase 3
NCT01258738	4424293	8105843	Mean Change From Baseline in Dactylitis Score at Time Points	anti-inflammatory agents, non-steroidal|etanercept	etanercept|Background NSAID|PLACEBO|Background NSAID	Biological|Drug|Other|Drug	spondylarthritis|spondylitis, ankylosing|spondylitis	Spondylitis, Ankylosing	Parallel Assignment	Interventional	Treatment	Randomized	Study Comparing Etanercept (ETN) Against a Placebo for Etanercept on a Background Nonsteroidal Anti Inflammatory Drug (NSAIDs) in the Treatment of Early Spondyloarthritis (SpA) Patients Who do Not Have X-ray Structural Changes	2	Mean Difference (Final Values)	0.02	0.8291	ANCOVA	-0.13	0.17	95		NA	All	225	Completed	Phase 3
NCT01258738	4424295	8105843	Mean Change From Baseline in Dactylitis Score at Time Points	anti-inflammatory agents, non-steroidal|etanercept	etanercept|Background NSAID|PLACEBO|Background NSAID	Biological|Drug|Other|Drug	spondylarthritis|spondylitis, ankylosing|spondylitis	Spondylitis, Ankylosing	Parallel Assignment	Interventional	Treatment	Randomized	Study Comparing Etanercept (ETN) Against a Placebo for Etanercept on a Background Nonsteroidal Anti Inflammatory Drug (NSAIDs) in the Treatment of Early Spondyloarthritis (SpA) Patients Who do Not Have X-ray Structural Changes	2	Mean Difference (Final Values)	-0.04	0.2547	ANCOVA	-0.11	0.03	95		NA	All	225	Completed	Phase 3
NCT01258738	4424296	8105843	Mean Change From Baseline in Dactylitis Score at Time Points	anti-inflammatory agents, non-steroidal|etanercept	etanercept|Background NSAID|PLACEBO|Background NSAID	Biological|Drug|Other|Drug	spondylarthritis|spondylitis, ankylosing|spondylitis	Spondylitis, Ankylosing	Parallel Assignment	Interventional	Treatment	Randomized	Study Comparing Etanercept (ETN) Against a Placebo for Etanercept on a Background Nonsteroidal Anti Inflammatory Drug (NSAIDs) in the Treatment of Early Spondyloarthritis (SpA) Patients Who do Not Have X-ray Structural Changes	2	Mean Difference (Final Values)	-0.02	0.6148	ANCOVA	-0.08	0.05	95		NA	All	225	Completed	Phase 3
NCT01258738	4424297	8105843	Mean Change From Baseline in Dactylitis Score at Time Points	anti-inflammatory agents, non-steroidal|etanercept	etanercept|Background NSAID|PLACEBO|Background NSAID	Biological|Drug|Other|Drug	spondylarthritis|spondylitis, ankylosing|spondylitis	Spondylitis, Ankylosing	Parallel Assignment	Interventional	Treatment	Randomized	Study Comparing Etanercept (ETN) Against a Placebo for Etanercept on a Background Nonsteroidal Anti Inflammatory Drug (NSAIDs) in the Treatment of Early Spondyloarthritis (SpA) Patients Who do Not Have X-ray Structural Changes	2		NA	0.001	t-test, 2 sided					NA	All	225	Completed	Phase 3
NCT01258738	4424300	8105844	Mean Change From Baseline in Number of Tender Joints at Time Points	anti-inflammatory agents, non-steroidal|etanercept	etanercept|Background NSAID|PLACEBO|Background NSAID	Biological|Drug|Other|Drug	spondylarthritis|spondylitis, ankylosing|spondylitis	Spondylitis, Ankylosing	Parallel Assignment	Interventional	Treatment	Randomized	Study Comparing Etanercept (ETN) Against a Placebo for Etanercept on a Background Nonsteroidal Anti Inflammatory Drug (NSAIDs) in the Treatment of Early Spondyloarthritis (SpA) Patients Who do Not Have X-ray Structural Changes	2	Mean Difference (Final Values)	-0.24	0.5402	ANCOVA	-1.02	0.54	95		NA	All	225	Completed	Phase 3
NCT01258738	4424302	8105844	Mean Change From Baseline in Number of Tender Joints at Time Points	anti-inflammatory agents, non-steroidal|etanercept	etanercept|Background NSAID|PLACEBO|Background NSAID	Biological|Drug|Other|Drug	spondylarthritis|spondylitis, ankylosing|spondylitis	Spondylitis, Ankylosing	Parallel Assignment	Interventional	Treatment	Randomized	Study Comparing Etanercept (ETN) Against a Placebo for Etanercept on a Background Nonsteroidal Anti Inflammatory Drug (NSAIDs) in the Treatment of Early Spondyloarthritis (SpA) Patients Who do Not Have X-ray Structural Changes	2		NA	0.001	t-test, 2 sided					NA	All	225	Completed	Phase 3
NCT01258738	4424299	8105844	Mean Change From Baseline in Number of Tender Joints at Time Points	anti-inflammatory agents, non-steroidal|etanercept	etanercept|Background NSAID|PLACEBO|Background NSAID	Biological|Drug|Other|Drug	spondylarthritis|spondylitis, ankylosing|spondylitis	Spondylitis, Ankylosing	Parallel Assignment	Interventional	Treatment	Randomized	Study Comparing Etanercept (ETN) Against a Placebo for Etanercept on a Background Nonsteroidal Anti Inflammatory Drug (NSAIDs) in the Treatment of Early Spondyloarthritis (SpA) Patients Who do Not Have X-ray Structural Changes	2	Mean Difference (Final Values)	0.09	0.8167	ANCOVA	-0.69	0.87	95		NA	All	225	Completed	Phase 3
NCT01258738	4424298	8105844	Mean Change From Baseline in Number of Tender Joints at Time Points	anti-inflammatory agents, non-steroidal|etanercept	etanercept|Background NSAID|PLACEBO|Background NSAID	Biological|Drug|Other|Drug	spondylarthritis|spondylitis, ankylosing|spondylitis	Spondylitis, Ankylosing	Parallel Assignment	Interventional	Treatment	Randomized	Study Comparing Etanercept (ETN) Against a Placebo for Etanercept on a Background Nonsteroidal Anti Inflammatory Drug (NSAIDs) in the Treatment of Early Spondyloarthritis (SpA) Patients Who do Not Have X-ray Structural Changes	2	Mean Difference (Final Values)	0.01	0.9891	ANCOVA	-0.72	0.73	95		NA	All	225	Completed	Phase 3
NCT01258738	4424301	8105844	Mean Change From Baseline in Number of Tender Joints at Time Points	anti-inflammatory agents, non-steroidal|etanercept	etanercept|Background NSAID|PLACEBO|Background NSAID	Biological|Drug|Other|Drug	spondylarthritis|spondylitis, ankylosing|spondylitis	Spondylitis, Ankylosing	Parallel Assignment	Interventional	Treatment	Randomized	Study Comparing Etanercept (ETN) Against a Placebo for Etanercept on a Background Nonsteroidal Anti Inflammatory Drug (NSAIDs) in the Treatment of Early Spondyloarthritis (SpA) Patients Who do Not Have X-ray Structural Changes	2	Mean Difference (Final Values)	-0.62	0.0836	ANCOVA	-1.32	0.08	95		NA	All	225	Completed	Phase 3
NCT01258738	4424303	8105845	Mean Change From Baseline in Number of Swollen Joints at Time Points	anti-inflammatory agents, non-steroidal|etanercept	etanercept|Background NSAID|PLACEBO|Background NSAID	Biological|Drug|Other|Drug	spondylarthritis|spondylitis, ankylosing|spondylitis	Spondylitis, Ankylosing	Parallel Assignment	Interventional	Treatment	Randomized	Study Comparing Etanercept (ETN) Against a Placebo for Etanercept on a Background Nonsteroidal Anti Inflammatory Drug (NSAIDs) in the Treatment of Early Spondyloarthritis (SpA) Patients Who do Not Have X-ray Structural Changes	2	Mean Difference (Final Values)	-0.31	0.0091	ANCOVA	-0.54	-0.08	95		NA	All	225	Completed	Phase 3
NCT01258738	4424305	8105845	Mean Change From Baseline in Number of Swollen Joints at Time Points	anti-inflammatory agents, non-steroidal|etanercept	etanercept|Background NSAID|PLACEBO|Background NSAID	Biological|Drug|Other|Drug	spondylarthritis|spondylitis, ankylosing|spondylitis	Spondylitis, Ankylosing	Parallel Assignment	Interventional	Treatment	Randomized	Study Comparing Etanercept (ETN) Against a Placebo for Etanercept on a Background Nonsteroidal Anti Inflammatory Drug (NSAIDs) in the Treatment of Early Spondyloarthritis (SpA) Patients Who do Not Have X-ray Structural Changes	2	Mean Difference (Final Values)	-0.17	0.1958	ANCOVA	-0.42	0.09	95		NA	All	225	Completed	Phase 3
NCT01258738	4424304	8105845	Mean Change From Baseline in Number of Swollen Joints at Time Points	anti-inflammatory agents, non-steroidal|etanercept	etanercept|Background NSAID|PLACEBO|Background NSAID	Biological|Drug|Other|Drug	spondylarthritis|spondylitis, ankylosing|spondylitis	Spondylitis, Ankylosing	Parallel Assignment	Interventional	Treatment	Randomized	Study Comparing Etanercept (ETN) Against a Placebo for Etanercept on a Background Nonsteroidal Anti Inflammatory Drug (NSAIDs) in the Treatment of Early Spondyloarthritis (SpA) Patients Who do Not Have X-ray Structural Changes	2	Mean Difference (Final Values)	-0.19	0.1624	ANCOVA	-0.46	0.08	95		NA	All	225	Completed	Phase 3
NCT01258738	4424307	8105845	Mean Change From Baseline in Number of Swollen Joints at Time Points	anti-inflammatory agents, non-steroidal|etanercept	etanercept|Background NSAID|PLACEBO|Background NSAID	Biological|Drug|Other|Drug	spondylarthritis|spondylitis, ankylosing|spondylitis	Spondylitis, Ankylosing	Parallel Assignment	Interventional	Treatment	Randomized	Study Comparing Etanercept (ETN) Against a Placebo for Etanercept on a Background Nonsteroidal Anti Inflammatory Drug (NSAIDs) in the Treatment of Early Spondyloarthritis (SpA) Patients Who do Not Have X-ray Structural Changes	2		NA	0.001	t-test, 2 sided					NA	All	225	Completed	Phase 3
NCT01258738	4424306	8105845	Mean Change From Baseline in Number of Swollen Joints at Time Points	anti-inflammatory agents, non-steroidal|etanercept	etanercept|Background NSAID|PLACEBO|Background NSAID	Biological|Drug|Other|Drug	spondylarthritis|spondylitis, ankylosing|spondylitis	Spondylitis, Ankylosing	Parallel Assignment	Interventional	Treatment	Randomized	Study Comparing Etanercept (ETN) Against a Placebo for Etanercept on a Background Nonsteroidal Anti Inflammatory Drug (NSAIDs) in the Treatment of Early Spondyloarthritis (SpA) Patients Who do Not Have X-ray Structural Changes	2	Mean Difference (Final Values)	-0.19	0.2438	ANCOVA	-0.52	0.13	95		NA	All	225	Completed	Phase 3
NCT01258738	4424308	8105846	Mean Change From Baseline in Ankylosing Spondylitis Spine Magnetic Resonance Imaging-Activity (ASspiMRI-a) Total Score	anti-inflammatory agents, non-steroidal|etanercept	etanercept|Background NSAID|PLACEBO|Background NSAID	Biological|Drug|Other|Drug	spondylarthritis|spondylitis, ankylosing|spondylitis	Spondylitis, Ankylosing	Parallel Assignment	Interventional	Treatment	Randomized	Study Comparing Etanercept (ETN) Against a Placebo for Etanercept on a Background Nonsteroidal Anti Inflammatory Drug (NSAIDs) in the Treatment of Early Spondyloarthritis (SpA) Patients Who do Not Have X-ray Structural Changes	2	Mean Difference (Final Values)	-0.4	0.0132	ANCOVA	-0.72	-0.08	95		NA	All	225	Completed	Phase 3
NCT01258738	4424309	8105847	Mean Change From Baseline in SPARCC - Spine 6 Discovertebral Units (DVU) Total Score at Time Points	anti-inflammatory agents, non-steroidal|etanercept	etanercept|Background NSAID|PLACEBO|Background NSAID	Biological|Drug|Other|Drug	spondylarthritis|spondylitis, ankylosing|spondylitis	Spondylitis, Ankylosing	Parallel Assignment	Interventional	Treatment	Randomized	Study Comparing Etanercept (ETN) Against a Placebo for Etanercept on a Background Nonsteroidal Anti Inflammatory Drug (NSAIDs) in the Treatment of Early Spondyloarthritis (SpA) Patients Who do Not Have X-ray Structural Changes	2	Mean Difference (Final Values)	-0.96	0.0414	ANCOVA	-1.88	-0.04	95		NA	All	225	Completed	Phase 3
NCT01258738	4424310	8105847	Mean Change From Baseline in SPARCC - Spine 6 Discovertebral Units (DVU) Total Score at Time Points	anti-inflammatory agents, non-steroidal|etanercept	etanercept|Background NSAID|PLACEBO|Background NSAID	Biological|Drug|Other|Drug	spondylarthritis|spondylitis, ankylosing|spondylitis	Spondylitis, Ankylosing	Parallel Assignment	Interventional	Treatment	Randomized	Study Comparing Etanercept (ETN) Against a Placebo for Etanercept on a Background Nonsteroidal Anti Inflammatory Drug (NSAIDs) in the Treatment of Early Spondyloarthritis (SpA) Patients Who do Not Have X-ray Structural Changes	2		NA	0.001	t-test, 2 sided					NA	All	225	Completed	Phase 3
NCT01258738	4424311	8105848	Mean Change From Baseline in SPARCC Score for the Sacroiliac Joint at Time Points	anti-inflammatory agents, non-steroidal|etanercept	etanercept|Background NSAID|PLACEBO|Background NSAID	Biological|Drug|Other|Drug	spondylarthritis|spondylitis, ankylosing|spondylitis	Spondylitis, Ankylosing	Parallel Assignment	Interventional	Treatment	Randomized	Study Comparing Etanercept (ETN) Against a Placebo for Etanercept on a Background Nonsteroidal Anti Inflammatory Drug (NSAIDs) in the Treatment of Early Spondyloarthritis (SpA) Patients Who do Not Have X-ray Structural Changes	2	Mean Difference (Final Values)	-2.93	0.001	ANCOVA	-4.16	-1.7	95		NA	All	225	Completed	Phase 3
NCT01258738	4424312	8105848	Mean Change From Baseline in SPARCC Score for the Sacroiliac Joint at Time Points	anti-inflammatory agents, non-steroidal|etanercept	etanercept|Background NSAID|PLACEBO|Background NSAID	Biological|Drug|Other|Drug	spondylarthritis|spondylitis, ankylosing|spondylitis	Spondylitis, Ankylosing	Parallel Assignment	Interventional	Treatment	Randomized	Study Comparing Etanercept (ETN) Against a Placebo for Etanercept on a Background Nonsteroidal Anti Inflammatory Drug (NSAIDs) in the Treatment of Early Spondyloarthritis (SpA) Patients Who do Not Have X-ray Structural Changes	2		NA	0.001	t-test, 2 sided					NA	All	225	Completed	Phase 3
NCT01258738	4424313	8105849	Change From Baseline in Spondyloarthritis Research Consortium of Canada (SPARCC) - Spine 6 Discovertebral Units (DVU) Total Score at 12 Weeks	anti-inflammatory agents, non-steroidal|etanercept	etanercept|Background NSAID|PLACEBO|Background NSAID	Biological|Drug|Other|Drug	spondylarthritis|spondylitis, ankylosing|spondylitis	Spondylitis, Ankylosing	Parallel Assignment	Interventional	Treatment	Randomized	Study Comparing Etanercept (ETN) Against a Placebo for Etanercept on a Background Nonsteroidal Anti Inflammatory Drug (NSAIDs) in the Treatment of Early Spondyloarthritis (SpA) Patients Who do Not Have X-ray Structural Changes	2	Mean Difference (Final Values)	-0.96	0.0414	ANCOVA	-1.88	-0.04	95		NA	All	225	Completed	Phase 3
NCT01258738	4424315	8105850	Mean Change From Baseline in Occiput-to-wall Test at Time Points	anti-inflammatory agents, non-steroidal|etanercept	etanercept|Background NSAID|PLACEBO|Background NSAID	Biological|Drug|Other|Drug	spondylarthritis|spondylitis, ankylosing|spondylitis	Spondylitis, Ankylosing	Parallel Assignment	Interventional	Treatment	Randomized	Study Comparing Etanercept (ETN) Against a Placebo for Etanercept on a Background Nonsteroidal Anti Inflammatory Drug (NSAIDs) in the Treatment of Early Spondyloarthritis (SpA) Patients Who do Not Have X-ray Structural Changes	2	Mean Difference (Final Values)	0.18	0.4453	ANCOVA	-0.28	0.65	95		NA	All	225	Completed	Phase 3
NCT01258738	4424316	8105850	Mean Change From Baseline in Occiput-to-wall Test at Time Points	anti-inflammatory agents, non-steroidal|etanercept	etanercept|Background NSAID|PLACEBO|Background NSAID	Biological|Drug|Other|Drug	spondylarthritis|spondylitis, ankylosing|spondylitis	Spondylitis, Ankylosing	Parallel Assignment	Interventional	Treatment	Randomized	Study Comparing Etanercept (ETN) Against a Placebo for Etanercept on a Background Nonsteroidal Anti Inflammatory Drug (NSAIDs) in the Treatment of Early Spondyloarthritis (SpA) Patients Who do Not Have X-ray Structural Changes	2	Mean Difference (Final Values)	-0.01	0.9777	ANCOVA	-0.4	0.39	95		NA	All	225	Completed	Phase 3
NCT01258738	4424314	8105850	Mean Change From Baseline in Occiput-to-wall Test at Time Points	anti-inflammatory agents, non-steroidal|etanercept	etanercept|Background NSAID|PLACEBO|Background NSAID	Biological|Drug|Other|Drug	spondylarthritis|spondylitis, ankylosing|spondylitis	Spondylitis, Ankylosing	Parallel Assignment	Interventional	Treatment	Randomized	Study Comparing Etanercept (ETN) Against a Placebo for Etanercept on a Background Nonsteroidal Anti Inflammatory Drug (NSAIDs) in the Treatment of Early Spondyloarthritis (SpA) Patients Who do Not Have X-ray Structural Changes	2	Mean Difference (Final Values)	0.13	0.5782	ANCOVA	-0.33	0.6	95		NA	All	225	Completed	Phase 3
NCT01258738	4424318	8105850	Mean Change From Baseline in Occiput-to-wall Test at Time Points	anti-inflammatory agents, non-steroidal|etanercept	etanercept|Background NSAID|PLACEBO|Background NSAID	Biological|Drug|Other|Drug	spondylarthritis|spondylitis, ankylosing|spondylitis	Spondylitis, Ankylosing	Parallel Assignment	Interventional	Treatment	Randomized	Study Comparing Etanercept (ETN) Against a Placebo for Etanercept on a Background Nonsteroidal Anti Inflammatory Drug (NSAIDs) in the Treatment of Early Spondyloarthritis (SpA) Patients Who do Not Have X-ray Structural Changes	2		NA	0.001	t-test, 2 sided					NA	All	225	Completed	Phase 3
NCT01258738	4424317	8105850	Mean Change From Baseline in Occiput-to-wall Test at Time Points	anti-inflammatory agents, non-steroidal|etanercept	etanercept|Background NSAID|PLACEBO|Background NSAID	Biological|Drug|Other|Drug	spondylarthritis|spondylitis, ankylosing|spondylitis	Spondylitis, Ankylosing	Parallel Assignment	Interventional	Treatment	Randomized	Study Comparing Etanercept (ETN) Against a Placebo for Etanercept on a Background Nonsteroidal Anti Inflammatory Drug (NSAIDs) in the Treatment of Early Spondyloarthritis (SpA) Patients Who do Not Have X-ray Structural Changes	2	Mean Difference (Final Values)	-0.09	0.6476	ANCOVA	-0.46	0.29	95		NA	All	225	Completed	Phase 3
NCT01258738	4424319	8105851	Change From Baseline in Chest Expansion at Time Points	anti-inflammatory agents, non-steroidal|etanercept	etanercept|Background NSAID|PLACEBO|Background NSAID	Biological|Drug|Other|Drug	spondylarthritis|spondylitis, ankylosing|spondylitis	Spondylitis, Ankylosing	Parallel Assignment	Interventional	Treatment	Randomized	Study Comparing Etanercept (ETN) Against a Placebo for Etanercept on a Background Nonsteroidal Anti Inflammatory Drug (NSAIDs) in the Treatment of Early Spondyloarthritis (SpA) Patients Who do Not Have X-ray Structural Changes	2	Mean Difference (Final Values)	-0.25	0.3144	ANCOVA	-0.73	0.24	95		NA	All	225	Completed	Phase 3
NCT01258738	4424323	8105851	Change From Baseline in Chest Expansion at Time Points	anti-inflammatory agents, non-steroidal|etanercept	etanercept|Background NSAID|PLACEBO|Background NSAID	Biological|Drug|Other|Drug	spondylarthritis|spondylitis, ankylosing|spondylitis	Spondylitis, Ankylosing	Parallel Assignment	Interventional	Treatment	Randomized	Study Comparing Etanercept (ETN) Against a Placebo for Etanercept on a Background Nonsteroidal Anti Inflammatory Drug (NSAIDs) in the Treatment of Early Spondyloarthritis (SpA) Patients Who do Not Have X-ray Structural Changes	2		NA	0.001	t-test, 2 sided					NA	All	225	Completed	Phase 3
NCT01258738	4424322	8105851	Change From Baseline in Chest Expansion at Time Points	anti-inflammatory agents, non-steroidal|etanercept	etanercept|Background NSAID|PLACEBO|Background NSAID	Biological|Drug|Other|Drug	spondylarthritis|spondylitis, ankylosing|spondylitis	Spondylitis, Ankylosing	Parallel Assignment	Interventional	Treatment	Randomized	Study Comparing Etanercept (ETN) Against a Placebo for Etanercept on a Background Nonsteroidal Anti Inflammatory Drug (NSAIDs) in the Treatment of Early Spondyloarthritis (SpA) Patients Who do Not Have X-ray Structural Changes	2	Mean Difference (Final Values)	-0.53	0.0129	ANCOVA	-0.95	-0.11	95		NA	All	225	Completed	Phase 3
NCT01258738	4424320	8105851	Change From Baseline in Chest Expansion at Time Points	anti-inflammatory agents, non-steroidal|etanercept	etanercept|Background NSAID|PLACEBO|Background NSAID	Biological|Drug|Other|Drug	spondylarthritis|spondylitis, ankylosing|spondylitis	Spondylitis, Ankylosing	Parallel Assignment	Interventional	Treatment	Randomized	Study Comparing Etanercept (ETN) Against a Placebo for Etanercept on a Background Nonsteroidal Anti Inflammatory Drug (NSAIDs) in the Treatment of Early Spondyloarthritis (SpA) Patients Who do Not Have X-ray Structural Changes	2	Mean Difference (Final Values)	-0.41	0.0911	ANCOVA	-0.89	0.07	95		NA	All	225	Completed	Phase 3
NCT01258738	4424321	8105851	Change From Baseline in Chest Expansion at Time Points	anti-inflammatory agents, non-steroidal|etanercept	etanercept|Background NSAID|PLACEBO|Background NSAID	Biological|Drug|Other|Drug	spondylarthritis|spondylitis, ankylosing|spondylitis	Spondylitis, Ankylosing	Parallel Assignment	Interventional	Treatment	Randomized	Study Comparing Etanercept (ETN) Against a Placebo for Etanercept on a Background Nonsteroidal Anti Inflammatory Drug (NSAIDs) in the Treatment of Early Spondyloarthritis (SpA) Patients Who do Not Have X-ray Structural Changes	2	Mean Difference (Final Values)	-0.13	0.6003	ANCOVA	-0.61	0.35	95		NA	All	225	Completed	Phase 3
NCT01258738	4424325	8105852	Mean Change From Baseline in BASMI Tragus to Wall Score by Time Point	anti-inflammatory agents, non-steroidal|etanercept	etanercept|Background NSAID|PLACEBO|Background NSAID	Biological|Drug|Other|Drug	spondylarthritis|spondylitis, ankylosing|spondylitis	Spondylitis, Ankylosing	Parallel Assignment	Interventional	Treatment	Randomized	Study Comparing Etanercept (ETN) Against a Placebo for Etanercept on a Background Nonsteroidal Anti Inflammatory Drug (NSAIDs) in the Treatment of Early Spondyloarthritis (SpA) Patients Who do Not Have X-ray Structural Changes	2	Mean Difference (Final Values)	0.13	0.511	ANCOVA	-0.25	0.51	95		NA	All	225	Completed	Phase 3
NCT01258738	4424324	8105852	Mean Change From Baseline in BASMI Tragus to Wall Score by Time Point	anti-inflammatory agents, non-steroidal|etanercept	etanercept|Background NSAID|PLACEBO|Background NSAID	Biological|Drug|Other|Drug	spondylarthritis|spondylitis, ankylosing|spondylitis	Spondylitis, Ankylosing	Parallel Assignment	Interventional	Treatment	Randomized	Study Comparing Etanercept (ETN) Against a Placebo for Etanercept on a Background Nonsteroidal Anti Inflammatory Drug (NSAIDs) in the Treatment of Early Spondyloarthritis (SpA) Patients Who do Not Have X-ray Structural Changes	2	Mean Difference (Final Values)	0.12	0.5844	ANCOVA	-0.32	0.56	95		NA	All	225	Completed	Phase 3
NCT01258738	4424328	8105852	Mean Change From Baseline in BASMI Tragus to Wall Score by Time Point	anti-inflammatory agents, non-steroidal|etanercept	etanercept|Background NSAID|PLACEBO|Background NSAID	Biological|Drug|Other|Drug	spondylarthritis|spondylitis, ankylosing|spondylitis	Spondylitis, Ankylosing	Parallel Assignment	Interventional	Treatment	Randomized	Study Comparing Etanercept (ETN) Against a Placebo for Etanercept on a Background Nonsteroidal Anti Inflammatory Drug (NSAIDs) in the Treatment of Early Spondyloarthritis (SpA) Patients Who do Not Have X-ray Structural Changes	2		NA	0.001	t-test, 2 sided					NA	All	225	Completed	Phase 3
NCT01258738	4424326	8105852	Mean Change From Baseline in BASMI Tragus to Wall Score by Time Point	anti-inflammatory agents, non-steroidal|etanercept	etanercept|Background NSAID|PLACEBO|Background NSAID	Biological|Drug|Other|Drug	spondylarthritis|spondylitis, ankylosing|spondylitis	Spondylitis, Ankylosing	Parallel Assignment	Interventional	Treatment	Randomized	Study Comparing Etanercept (ETN) Against a Placebo for Etanercept on a Background Nonsteroidal Anti Inflammatory Drug (NSAIDs) in the Treatment of Early Spondyloarthritis (SpA) Patients Who do Not Have X-ray Structural Changes	2	Mean Difference (Final Values)	0.17	0.4029	ANCOVA	-0.23	0.58	95		NA	All	225	Completed	Phase 3
NCT01258738	4424327	8105852	Mean Change From Baseline in BASMI Tragus to Wall Score by Time Point	anti-inflammatory agents, non-steroidal|etanercept	etanercept|Background NSAID|PLACEBO|Background NSAID	Biological|Drug|Other|Drug	spondylarthritis|spondylitis, ankylosing|spondylitis	Spondylitis, Ankylosing	Parallel Assignment	Interventional	Treatment	Randomized	Study Comparing Etanercept (ETN) Against a Placebo for Etanercept on a Background Nonsteroidal Anti Inflammatory Drug (NSAIDs) in the Treatment of Early Spondyloarthritis (SpA) Patients Who do Not Have X-ray Structural Changes	2	Mean Difference (Final Values)	0.22	0.2823	ANCOVA	-0.18	0.62	95		NA	All	225	Completed	Phase 3
NCT01258738	4424330	8105853	Mean Change From Baseline in BASMI Intermalleolar Distance Score by Time Point	anti-inflammatory agents, non-steroidal|etanercept	etanercept|Background NSAID|PLACEBO|Background NSAID	Biological|Drug|Other|Drug	spondylarthritis|spondylitis, ankylosing|spondylitis	Spondylitis, Ankylosing	Parallel Assignment	Interventional	Treatment	Randomized	Study Comparing Etanercept (ETN) Against a Placebo for Etanercept on a Background Nonsteroidal Anti Inflammatory Drug (NSAIDs) in the Treatment of Early Spondyloarthritis (SpA) Patients Who do Not Have X-ray Structural Changes	2	Mean Difference (Final Values)	2.26	0.1754	ANCOVA	-1.02	5.53	95		NA	All	225	Completed	Phase 3
NCT01258738	4424329	8105853	Mean Change From Baseline in BASMI Intermalleolar Distance Score by Time Point	anti-inflammatory agents, non-steroidal|etanercept	etanercept|Background NSAID|PLACEBO|Background NSAID	Biological|Drug|Other|Drug	spondylarthritis|spondylitis, ankylosing|spondylitis	Spondylitis, Ankylosing	Parallel Assignment	Interventional	Treatment	Randomized	Study Comparing Etanercept (ETN) Against a Placebo for Etanercept on a Background Nonsteroidal Anti Inflammatory Drug (NSAIDs) in the Treatment of Early Spondyloarthritis (SpA) Patients Who do Not Have X-ray Structural Changes	2	Mean Difference (Final Values)	1.45	0.3985	ANCOVA	-1.93	4.82	95		NA	All	225	Completed	Phase 3
NCT01258738	4424332	8105853	Mean Change From Baseline in BASMI Intermalleolar Distance Score by Time Point	anti-inflammatory agents, non-steroidal|etanercept	etanercept|Background NSAID|PLACEBO|Background NSAID	Biological|Drug|Other|Drug	spondylarthritis|spondylitis, ankylosing|spondylitis	Spondylitis, Ankylosing	Parallel Assignment	Interventional	Treatment	Randomized	Study Comparing Etanercept (ETN) Against a Placebo for Etanercept on a Background Nonsteroidal Anti Inflammatory Drug (NSAIDs) in the Treatment of Early Spondyloarthritis (SpA) Patients Who do Not Have X-ray Structural Changes	2	Mean Difference (Final Values)	0.89	0.4556	ANCOVA	-1.46	3.24	95		NA	All	225	Completed	Phase 3
NCT01258738	4424331	8105853	Mean Change From Baseline in BASMI Intermalleolar Distance Score by Time Point	anti-inflammatory agents, non-steroidal|etanercept	etanercept|Background NSAID|PLACEBO|Background NSAID	Biological|Drug|Other|Drug	spondylarthritis|spondylitis, ankylosing|spondylitis	Spondylitis, Ankylosing	Parallel Assignment	Interventional	Treatment	Randomized	Study Comparing Etanercept (ETN) Against a Placebo for Etanercept on a Background Nonsteroidal Anti Inflammatory Drug (NSAIDs) in the Treatment of Early Spondyloarthritis (SpA) Patients Who do Not Have X-ray Structural Changes	2	Mean Difference (Final Values)	2.85	0.0543	ANCOVA	-0.05	5.75	95		NA	All	225	Completed	Phase 3
NCT01258738	4424333	8105853	Mean Change From Baseline in BASMI Intermalleolar Distance Score by Time Point	anti-inflammatory agents, non-steroidal|etanercept	etanercept|Background NSAID|PLACEBO|Background NSAID	Biological|Drug|Other|Drug	spondylarthritis|spondylitis, ankylosing|spondylitis	Spondylitis, Ankylosing	Parallel Assignment	Interventional	Treatment	Randomized	Study Comparing Etanercept (ETN) Against a Placebo for Etanercept on a Background Nonsteroidal Anti Inflammatory Drug (NSAIDs) in the Treatment of Early Spondyloarthritis (SpA) Patients Who do Not Have X-ray Structural Changes	2		NA	0.001	t-test, 2 sided					NA	All	225	Completed	Phase 3
NCT01258738	4424337	8105854	Mean Change From Baseline in BASMI Modified Schobers Test Score by Time Point	anti-inflammatory agents, non-steroidal|etanercept	etanercept|Background NSAID|PLACEBO|Background NSAID	Biological|Drug|Other|Drug	spondylarthritis|spondylitis, ankylosing|spondylitis	Spondylitis, Ankylosing	Parallel Assignment	Interventional	Treatment	Randomized	Study Comparing Etanercept (ETN) Against a Placebo for Etanercept on a Background Nonsteroidal Anti Inflammatory Drug (NSAIDs) in the Treatment of Early Spondyloarthritis (SpA) Patients Who do Not Have X-ray Structural Changes	2	Mean Difference (Final Values)	0.01	0.9504	ANCOVA	-0.46	0.49	95		NA	All	225	Completed	Phase 3
NCT01258738	4424335	8105854	Mean Change From Baseline in BASMI Modified Schobers Test Score by Time Point	anti-inflammatory agents, non-steroidal|etanercept	etanercept|Background NSAID|PLACEBO|Background NSAID	Biological|Drug|Other|Drug	spondylarthritis|spondylitis, ankylosing|spondylitis	Spondylitis, Ankylosing	Parallel Assignment	Interventional	Treatment	Randomized	Study Comparing Etanercept (ETN) Against a Placebo for Etanercept on a Background Nonsteroidal Anti Inflammatory Drug (NSAIDs) in the Treatment of Early Spondyloarthritis (SpA) Patients Who do Not Have X-ray Structural Changes	2	Mean Difference (Final Values)	0.03	0.8999	ANCOVA	-0.47	0.54	95		NA	All	225	Completed	Phase 3
NCT01258738	4424336	8105854	Mean Change From Baseline in BASMI Modified Schobers Test Score by Time Point	anti-inflammatory agents, non-steroidal|etanercept	etanercept|Background NSAID|PLACEBO|Background NSAID	Biological|Drug|Other|Drug	spondylarthritis|spondylitis, ankylosing|spondylitis	Spondylitis, Ankylosing	Parallel Assignment	Interventional	Treatment	Randomized	Study Comparing Etanercept (ETN) Against a Placebo for Etanercept on a Background Nonsteroidal Anti Inflammatory Drug (NSAIDs) in the Treatment of Early Spondyloarthritis (SpA) Patients Who do Not Have X-ray Structural Changes	2	Mean Difference (Final Values)	-0.18	0.4971	ANCOVA	-0.7	0.34	95		NA	All	225	Completed	Phase 3
NCT01258738	4424338	8105854	Mean Change From Baseline in BASMI Modified Schobers Test Score by Time Point	anti-inflammatory agents, non-steroidal|etanercept	etanercept|Background NSAID|PLACEBO|Background NSAID	Biological|Drug|Other|Drug	spondylarthritis|spondylitis, ankylosing|spondylitis	Spondylitis, Ankylosing	Parallel Assignment	Interventional	Treatment	Randomized	Study Comparing Etanercept (ETN) Against a Placebo for Etanercept on a Background Nonsteroidal Anti Inflammatory Drug (NSAIDs) in the Treatment of Early Spondyloarthritis (SpA) Patients Who do Not Have X-ray Structural Changes	2		NA	0.001	t-test, 2 sided					NA	All	225	Completed	Phase 3
NCT01258738	4424334	8105854	Mean Change From Baseline in BASMI Modified Schobers Test Score by Time Point	anti-inflammatory agents, non-steroidal|etanercept	etanercept|Background NSAID|PLACEBO|Background NSAID	Biological|Drug|Other|Drug	spondylarthritis|spondylitis, ankylosing|spondylitis	Spondylitis, Ankylosing	Parallel Assignment	Interventional	Treatment	Randomized	Study Comparing Etanercept (ETN) Against a Placebo for Etanercept on a Background Nonsteroidal Anti Inflammatory Drug (NSAIDs) in the Treatment of Early Spondyloarthritis (SpA) Patients Who do Not Have X-ray Structural Changes	2	Mean Difference (Final Values)	0.01	0.9712	ANCOVA	-0.6	0.62	95		NA	All	225	Completed	Phase 3
NCT01258738	4424343	8105855	Mean Change From Baseline in BASMI Cervical Rotation Degree by Time Point	anti-inflammatory agents, non-steroidal|etanercept	etanercept|Background NSAID|PLACEBO|Background NSAID	Biological|Drug|Other|Drug	spondylarthritis|spondylitis, ankylosing|spondylitis	Spondylitis, Ankylosing	Parallel Assignment	Interventional	Treatment	Randomized	Study Comparing Etanercept (ETN) Against a Placebo for Etanercept on a Background Nonsteroidal Anti Inflammatory Drug (NSAIDs) in the Treatment of Early Spondyloarthritis (SpA) Patients Who do Not Have X-ray Structural Changes	2		NA	0.001	t-test, 2 sided					NA	All	225	Completed	Phase 3
NCT01258738	4424339	8105855	Mean Change From Baseline in BASMI Cervical Rotation Degree by Time Point	anti-inflammatory agents, non-steroidal|etanercept	etanercept|Background NSAID|PLACEBO|Background NSAID	Biological|Drug|Other|Drug	spondylarthritis|spondylitis, ankylosing|spondylitis	Spondylitis, Ankylosing	Parallel Assignment	Interventional	Treatment	Randomized	Study Comparing Etanercept (ETN) Against a Placebo for Etanercept on a Background Nonsteroidal Anti Inflammatory Drug (NSAIDs) in the Treatment of Early Spondyloarthritis (SpA) Patients Who do Not Have X-ray Structural Changes	2	Mean Difference (Final Values)	2.39	0.1095	ANCOVA	-0.54	5.31	95		NA	All	225	Completed	Phase 3
NCT01258738	4424342	8105855	Mean Change From Baseline in BASMI Cervical Rotation Degree by Time Point	anti-inflammatory agents, non-steroidal|etanercept	etanercept|Background NSAID|PLACEBO|Background NSAID	Biological|Drug|Other|Drug	spondylarthritis|spondylitis, ankylosing|spondylitis	Spondylitis, Ankylosing	Parallel Assignment	Interventional	Treatment	Randomized	Study Comparing Etanercept (ETN) Against a Placebo for Etanercept on a Background Nonsteroidal Anti Inflammatory Drug (NSAIDs) in the Treatment of Early Spondyloarthritis (SpA) Patients Who do Not Have X-ray Structural Changes	2	Mean Difference (Final Values)	0.37	0.7645	ANCOVA	-2.06	2.8	95		NA	All	225	Completed	Phase 3
NCT01258738	4424341	8105855	Mean Change From Baseline in BASMI Cervical Rotation Degree by Time Point	anti-inflammatory agents, non-steroidal|etanercept	etanercept|Background NSAID|PLACEBO|Background NSAID	Biological|Drug|Other|Drug	spondylarthritis|spondylitis, ankylosing|spondylitis	Spondylitis, Ankylosing	Parallel Assignment	Interventional	Treatment	Randomized	Study Comparing Etanercept (ETN) Against a Placebo for Etanercept on a Background Nonsteroidal Anti Inflammatory Drug (NSAIDs) in the Treatment of Early Spondyloarthritis (SpA) Patients Who do Not Have X-ray Structural Changes	2	Mean Difference (Final Values)	1.03	0.4178	ANCOVA	-1.48	3.55	95		NA	All	225	Completed	Phase 3
NCT01258738	4424340	8105855	Mean Change From Baseline in BASMI Cervical Rotation Degree by Time Point	anti-inflammatory agents, non-steroidal|etanercept	etanercept|Background NSAID|PLACEBO|Background NSAID	Biological|Drug|Other|Drug	spondylarthritis|spondylitis, ankylosing|spondylitis	Spondylitis, Ankylosing	Parallel Assignment	Interventional	Treatment	Randomized	Study Comparing Etanercept (ETN) Against a Placebo for Etanercept on a Background Nonsteroidal Anti Inflammatory Drug (NSAIDs) in the Treatment of Early Spondyloarthritis (SpA) Patients Who do Not Have X-ray Structural Changes	2	Mean Difference (Final Values)	1.06	0.443	ANCOVA	-1.67	3.79	95		NA	All	225	Completed	Phase 3
NCT01258738	4424348	8105856	Mean Change From Baseline in BASMI Lateral Side Flexion Score by Time Point	anti-inflammatory agents, non-steroidal|etanercept	etanercept|Background NSAID|PLACEBO|Background NSAID	Biological|Drug|Other|Drug	spondylarthritis|spondylitis, ankylosing|spondylitis	Spondylitis, Ankylosing	Parallel Assignment	Interventional	Treatment	Randomized	Study Comparing Etanercept (ETN) Against a Placebo for Etanercept on a Background Nonsteroidal Anti Inflammatory Drug (NSAIDs) in the Treatment of Early Spondyloarthritis (SpA) Patients Who do Not Have X-ray Structural Changes	2		NA	0.001	t-test, 2 sided					NA	All	225	Completed	Phase 3
NCT01258738	4424345	8105856	Mean Change From Baseline in BASMI Lateral Side Flexion Score by Time Point	anti-inflammatory agents, non-steroidal|etanercept	etanercept|Background NSAID|PLACEBO|Background NSAID	Biological|Drug|Other|Drug	spondylarthritis|spondylitis, ankylosing|spondylitis	Spondylitis, Ankylosing	Parallel Assignment	Interventional	Treatment	Randomized	Study Comparing Etanercept (ETN) Against a Placebo for Etanercept on a Background Nonsteroidal Anti Inflammatory Drug (NSAIDs) in the Treatment of Early Spondyloarthritis (SpA) Patients Who do Not Have X-ray Structural Changes	2	Mean Difference (Final Values)	0.74	0.1558	ANCOVA	-0.28	1.75	95		NA	All	225	Completed	Phase 3
NCT01258738	4424347	8105856	Mean Change From Baseline in BASMI Lateral Side Flexion Score by Time Point	anti-inflammatory agents, non-steroidal|etanercept	etanercept|Background NSAID|PLACEBO|Background NSAID	Biological|Drug|Other|Drug	spondylarthritis|spondylitis, ankylosing|spondylitis	Spondylitis, Ankylosing	Parallel Assignment	Interventional	Treatment	Randomized	Study Comparing Etanercept (ETN) Against a Placebo for Etanercept on a Background Nonsteroidal Anti Inflammatory Drug (NSAIDs) in the Treatment of Early Spondyloarthritis (SpA) Patients Who do Not Have X-ray Structural Changes	2	Mean Difference (Final Values)	0.37	0.4332	ANCOVA	-0.57	1.32	95		NA	All	225	Completed	Phase 3
NCT01258738	4424346	8105856	Mean Change From Baseline in BASMI Lateral Side Flexion Score by Time Point	anti-inflammatory agents, non-steroidal|etanercept	etanercept|Background NSAID|PLACEBO|Background NSAID	Biological|Drug|Other|Drug	spondylarthritis|spondylitis, ankylosing|spondylitis	Spondylitis, Ankylosing	Parallel Assignment	Interventional	Treatment	Randomized	Study Comparing Etanercept (ETN) Against a Placebo for Etanercept on a Background Nonsteroidal Anti Inflammatory Drug (NSAIDs) in the Treatment of Early Spondyloarthritis (SpA) Patients Who do Not Have X-ray Structural Changes	2	Mean Difference (Final Values)	0	0.9947	ANCOVA	-0.98	0.98	95		NA	All	225	Completed	Phase 3
NCT01258738	4424344	8105856	Mean Change From Baseline in BASMI Lateral Side Flexion Score by Time Point	anti-inflammatory agents, non-steroidal|etanercept	etanercept|Background NSAID|PLACEBO|Background NSAID	Biological|Drug|Other|Drug	spondylarthritis|spondylitis, ankylosing|spondylitis	Spondylitis, Ankylosing	Parallel Assignment	Interventional	Treatment	Randomized	Study Comparing Etanercept (ETN) Against a Placebo for Etanercept on a Background Nonsteroidal Anti Inflammatory Drug (NSAIDs) in the Treatment of Early Spondyloarthritis (SpA) Patients Who do Not Have X-ray Structural Changes	2	Mean Difference (Final Values)	1.21	0.0488	ANCOVA	0.03	2.39	95		NA	All	225	Completed	Phase 3
NCT01258738	4424351	8105857	Mean Change From Baseline in Bath Ankylosing Spondylitis Metrology Index (BASMI) Total Score at Time Points	anti-inflammatory agents, non-steroidal|etanercept	etanercept|Background NSAID|PLACEBO|Background NSAID	Biological|Drug|Other|Drug	spondylarthritis|spondylitis, ankylosing|spondylitis	Spondylitis, Ankylosing	Parallel Assignment	Interventional	Treatment	Randomized	Study Comparing Etanercept (ETN) Against a Placebo for Etanercept on a Background Nonsteroidal Anti Inflammatory Drug (NSAIDs) in the Treatment of Early Spondyloarthritis (SpA) Patients Who do Not Have X-ray Structural Changes	2	Mean Difference (Final Values)	-0.1	0.3896	ANCOVA	-0.33	0.13	95		NA	All	225	Completed	Phase 3
NCT01258738	4424350	8105857	Mean Change From Baseline in Bath Ankylosing Spondylitis Metrology Index (BASMI) Total Score at Time Points	anti-inflammatory agents, non-steroidal|etanercept	etanercept|Background NSAID|PLACEBO|Background NSAID	Biological|Drug|Other|Drug	spondylarthritis|spondylitis, ankylosing|spondylitis	Spondylitis, Ankylosing	Parallel Assignment	Interventional	Treatment	Randomized	Study Comparing Etanercept (ETN) Against a Placebo for Etanercept on a Background Nonsteroidal Anti Inflammatory Drug (NSAIDs) in the Treatment of Early Spondyloarthritis (SpA) Patients Who do Not Have X-ray Structural Changes	2	Mean Difference (Final Values)	0.04	0.7468	ANCOVA	-0.22	0.31	95		NA	All	225	Completed	Phase 3
NCT01258738	4424353	8105857	Mean Change From Baseline in Bath Ankylosing Spondylitis Metrology Index (BASMI) Total Score at Time Points	anti-inflammatory agents, non-steroidal|etanercept	etanercept|Background NSAID|PLACEBO|Background NSAID	Biological|Drug|Other|Drug	spondylarthritis|spondylitis, ankylosing|spondylitis	Spondylitis, Ankylosing	Parallel Assignment	Interventional	Treatment	Randomized	Study Comparing Etanercept (ETN) Against a Placebo for Etanercept on a Background Nonsteroidal Anti Inflammatory Drug (NSAIDs) in the Treatment of Early Spondyloarthritis (SpA) Patients Who do Not Have X-ray Structural Changes	2		NA	0.001	t-test, 2 sided					NA	All	225	Completed	Phase 3
NCT01258738	4424352	8105857	Mean Change From Baseline in Bath Ankylosing Spondylitis Metrology Index (BASMI) Total Score at Time Points	anti-inflammatory agents, non-steroidal|etanercept	etanercept|Background NSAID|PLACEBO|Background NSAID	Biological|Drug|Other|Drug	spondylarthritis|spondylitis, ankylosing|spondylitis	Spondylitis, Ankylosing	Parallel Assignment	Interventional	Treatment	Randomized	Study Comparing Etanercept (ETN) Against a Placebo for Etanercept on a Background Nonsteroidal Anti Inflammatory Drug (NSAIDs) in the Treatment of Early Spondyloarthritis (SpA) Patients Who do Not Have X-ray Structural Changes	2	Mean Difference (Final Values)	0.05	0.6741	ANCOVA	-0.18	0.28	95		NA	All	225	Completed	Phase 3
NCT01258738	4424349	8105857	Mean Change From Baseline in Bath Ankylosing Spondylitis Metrology Index (BASMI) Total Score at Time Points	anti-inflammatory agents, non-steroidal|etanercept	etanercept|Background NSAID|PLACEBO|Background NSAID	Biological|Drug|Other|Drug	spondylarthritis|spondylitis, ankylosing|spondylitis	Spondylitis, Ankylosing	Parallel Assignment	Interventional	Treatment	Randomized	Study Comparing Etanercept (ETN) Against a Placebo for Etanercept on a Background Nonsteroidal Anti Inflammatory Drug (NSAIDs) in the Treatment of Early Spondyloarthritis (SpA) Patients Who do Not Have X-ray Structural Changes	2	Mean Difference (Final Values)	-0.06	0.6871	ANCOVA	-0.35	0.23	95		NA	All	225	Completed	Phase 3
NCT01258738	4424355	8105858	Change From Baseline in Bath Ankylosing Spondylitis Global Index (BAS-G) Total Score at Time Points	anti-inflammatory agents, non-steroidal|etanercept	etanercept|Background NSAID|PLACEBO|Background NSAID	Biological|Drug|Other|Drug	spondylarthritis|spondylitis, ankylosing|spondylitis	Spondylitis, Ankylosing	Parallel Assignment	Interventional	Treatment	Randomized	Study Comparing Etanercept (ETN) Against a Placebo for Etanercept on a Background Nonsteroidal Anti Inflammatory Drug (NSAIDs) in the Treatment of Early Spondyloarthritis (SpA) Patients Who do Not Have X-ray Structural Changes	2	Mean Difference (Final Values)	-0.54	0.0201	ANCOVA	-0.99	-0.09	95		NA	All	225	Completed	Phase 3
NCT01258738	4424354	8105858	Change From Baseline in Bath Ankylosing Spondylitis Global Index (BAS-G) Total Score at Time Points	anti-inflammatory agents, non-steroidal|etanercept	etanercept|Background NSAID|PLACEBO|Background NSAID	Biological|Drug|Other|Drug	spondylarthritis|spondylitis, ankylosing|spondylitis	Spondylitis, Ankylosing	Parallel Assignment	Interventional	Treatment	Randomized	Study Comparing Etanercept (ETN) Against a Placebo for Etanercept on a Background Nonsteroidal Anti Inflammatory Drug (NSAIDs) in the Treatment of Early Spondyloarthritis (SpA) Patients Who do Not Have X-ray Structural Changes	2	Mean Difference (Final Values)	-0.5	0.0558	ANCOVA	-1.02	0.01	95		NA	All	225	Completed	Phase 3
NCT01258738	4424356	8105858	Change From Baseline in Bath Ankylosing Spondylitis Global Index (BAS-G) Total Score at Time Points	anti-inflammatory agents, non-steroidal|etanercept	etanercept|Background NSAID|PLACEBO|Background NSAID	Biological|Drug|Other|Drug	spondylarthritis|spondylitis, ankylosing|spondylitis	Spondylitis, Ankylosing	Parallel Assignment	Interventional	Treatment	Randomized	Study Comparing Etanercept (ETN) Against a Placebo for Etanercept on a Background Nonsteroidal Anti Inflammatory Drug (NSAIDs) in the Treatment of Early Spondyloarthritis (SpA) Patients Who do Not Have X-ray Structural Changes	2		NA	0.001	t-test, 2 sided					NA	All	225	Completed	Phase 3
NCT01258738	4424359	8105859	Percentage of Participants With BASDAI 20 at Time Points	anti-inflammatory agents, non-steroidal|etanercept	etanercept|Background NSAID|PLACEBO|Background NSAID	Biological|Drug|Other|Drug	spondylarthritis|spondylitis, ankylosing|spondylitis	Spondylitis, Ankylosing	Parallel Assignment	Interventional	Treatment	Randomized	Study Comparing Etanercept (ETN) Against a Placebo for Etanercept on a Background Nonsteroidal Anti Inflammatory Drug (NSAIDs) in the Treatment of Early Spondyloarthritis (SpA) Patients Who do Not Have X-ray Structural Changes	2	Mean Difference (Final Values)	8.57	0.195	Cochran-Mantel-Haenszel	-4.39	21.54	95		NA	All	225	Completed	Phase 3
NCT01258738	4424358	8105859	Percentage of Participants With BASDAI 20 at Time Points	anti-inflammatory agents, non-steroidal|etanercept	etanercept|Background NSAID|PLACEBO|Background NSAID	Biological|Drug|Other|Drug	spondylarthritis|spondylitis, ankylosing|spondylitis	Spondylitis, Ankylosing	Parallel Assignment	Interventional	Treatment	Randomized	Study Comparing Etanercept (ETN) Against a Placebo for Etanercept on a Background Nonsteroidal Anti Inflammatory Drug (NSAIDs) in the Treatment of Early Spondyloarthritis (SpA) Patients Who do Not Have X-ray Structural Changes	2	Mean Difference (Final Values)	13.99	0.0278	Cochran-Mantel-Haenszel	0.72	27.26	95		NA	All	225	Completed	Phase 3
NCT01258738	4424360	8105859	Percentage of Participants With BASDAI 20 at Time Points	anti-inflammatory agents, non-steroidal|etanercept	etanercept|Background NSAID|PLACEBO|Background NSAID	Biological|Drug|Other|Drug	spondylarthritis|spondylitis, ankylosing|spondylitis	Spondylitis, Ankylosing	Parallel Assignment	Interventional	Treatment	Randomized	Study Comparing Etanercept (ETN) Against a Placebo for Etanercept on a Background Nonsteroidal Anti Inflammatory Drug (NSAIDs) in the Treatment of Early Spondyloarthritis (SpA) Patients Who do Not Have X-ray Structural Changes	2	Mean Difference (Final Values)	7.88	0.2755	Cochran-Mantel-Haenszel	-5.15	20.92	95		NA	All	225	Completed	Phase 3
NCT01258738	4424357	8105859	Percentage of Participants With BASDAI 20 at Time Points	anti-inflammatory agents, non-steroidal|etanercept	etanercept|Background NSAID|PLACEBO|Background NSAID	Biological|Drug|Other|Drug	spondylarthritis|spondylitis, ankylosing|spondylitis	Spondylitis, Ankylosing	Parallel Assignment	Interventional	Treatment	Randomized	Study Comparing Etanercept (ETN) Against a Placebo for Etanercept on a Background Nonsteroidal Anti Inflammatory Drug (NSAIDs) in the Treatment of Early Spondyloarthritis (SpA) Patients Who do Not Have X-ray Structural Changes	2	Mean Difference (Final Values)	15.29	0.0174	Cochran-Mantel-Haenszel	2.28	28.3	95		NA	All	225	Completed	Phase 3
NCT01258738	4424363	8105860	Percentage of Participants With BASDAI 50 at Time Points	anti-inflammatory agents, non-steroidal|etanercept	etanercept|Background NSAID|PLACEBO|Background NSAID	Biological|Drug|Other|Drug	spondylarthritis|spondylitis, ankylosing|spondylitis	Spondylitis, Ankylosing	Parallel Assignment	Interventional	Treatment	Randomized	Study Comparing Etanercept (ETN) Against a Placebo for Etanercept on a Background Nonsteroidal Anti Inflammatory Drug (NSAIDs) in the Treatment of Early Spondyloarthritis (SpA) Patients Who do Not Have X-ray Structural Changes	2	Mean Difference (Final Values)	11.59	0.01	Cochran-Mantel-Haenszel	3.18	19.99	95		NA	All	225	Completed	Phase 3
NCT01258738	4424362	8105860	Percentage of Participants With BASDAI 50 at Time Points	anti-inflammatory agents, non-steroidal|etanercept	etanercept|Background NSAID|PLACEBO|Background NSAID	Biological|Drug|Other|Drug	spondylarthritis|spondylitis, ankylosing|spondylitis	Spondylitis, Ankylosing	Parallel Assignment	Interventional	Treatment	Randomized	Study Comparing Etanercept (ETN) Against a Placebo for Etanercept on a Background Nonsteroidal Anti Inflammatory Drug (NSAIDs) in the Treatment of Early Spondyloarthritis (SpA) Patients Who do Not Have X-ray Structural Changes	2	Mean Difference (Final Values)	13.75	0.012	Cochran-Mantel-Haenszel	3.62	23.89	95		NA	All	225	Completed	Phase 3
NCT01258738	4424364	8105860	Percentage of Participants With BASDAI 50 at Time Points	anti-inflammatory agents, non-steroidal|etanercept	etanercept|Background NSAID|PLACEBO|Background NSAID	Biological|Drug|Other|Drug	spondylarthritis|spondylitis, ankylosing|spondylitis	Spondylitis, Ankylosing	Parallel Assignment	Interventional	Treatment	Randomized	Study Comparing Etanercept (ETN) Against a Placebo for Etanercept on a Background Nonsteroidal Anti Inflammatory Drug (NSAIDs) in the Treatment of Early Spondyloarthritis (SpA) Patients Who do Not Have X-ray Structural Changes	2	Mean Difference (Final Values)	19.96	0.0029	Cochran-Mantel-Haenszel	7.54	32.37	95		NA	All	225	Completed	Phase 3
NCT01258738	4424361	8105860	Percentage of Participants With BASDAI 50 at Time Points	anti-inflammatory agents, non-steroidal|etanercept	etanercept|Background NSAID|PLACEBO|Background NSAID	Biological|Drug|Other|Drug	spondylarthritis|spondylitis, ankylosing|spondylitis	Spondylitis, Ankylosing	Parallel Assignment	Interventional	Treatment	Randomized	Study Comparing Etanercept (ETN) Against a Placebo for Etanercept on a Background Nonsteroidal Anti Inflammatory Drug (NSAIDs) in the Treatment of Early Spondyloarthritis (SpA) Patients Who do Not Have X-ray Structural Changes	2	Mean Difference (Final Values)	15.12	0.0213	Cochran-Mantel-Haenszel	3.04	27.2	95		NA	All	225	Completed	Phase 3
NCT01258738	4424365	8105861	Mean Change From Baseline in BASDAI Level of Neck/Back/Hip Pain at Time Points	anti-inflammatory agents, non-steroidal|etanercept	etanercept|Background NSAID|PLACEBO|Background NSAID	Biological|Drug|Other|Drug	spondylarthritis|spondylitis, ankylosing|spondylitis	Spondylitis, Ankylosing	Parallel Assignment	Interventional	Treatment	Randomized	Study Comparing Etanercept (ETN) Against a Placebo for Etanercept on a Background Nonsteroidal Anti Inflammatory Drug (NSAIDs) in the Treatment of Early Spondyloarthritis (SpA) Patients Who do Not Have X-ray Structural Changes	2	Mean Difference (Final Values)	-0.87	0.012	ANCOVA	-1.54	-0.19	95		NA	All	225	Completed	Phase 3
NCT01258738	4424367	8105861	Mean Change From Baseline in BASDAI Level of Neck/Back/Hip Pain at Time Points	anti-inflammatory agents, non-steroidal|etanercept	etanercept|Background NSAID|PLACEBO|Background NSAID	Biological|Drug|Other|Drug	spondylarthritis|spondylitis, ankylosing|spondylitis	Spondylitis, Ankylosing	Parallel Assignment	Interventional	Treatment	Randomized	Study Comparing Etanercept (ETN) Against a Placebo for Etanercept on a Background Nonsteroidal Anti Inflammatory Drug (NSAIDs) in the Treatment of Early Spondyloarthritis (SpA) Patients Who do Not Have X-ray Structural Changes	2	Mean Difference (Final Values)	-0.81	0.0073	ANCOVA	-1.39	-0.22	95		NA	All	225	Completed	Phase 3
NCT01258738	4424369	8105861	Mean Change From Baseline in BASDAI Level of Neck/Back/Hip Pain at Time Points	anti-inflammatory agents, non-steroidal|etanercept	etanercept|Background NSAID|PLACEBO|Background NSAID	Biological|Drug|Other|Drug	spondylarthritis|spondylitis, ankylosing|spondylitis	Spondylitis, Ankylosing	Parallel Assignment	Interventional	Treatment	Randomized	Study Comparing Etanercept (ETN) Against a Placebo for Etanercept on a Background Nonsteroidal Anti Inflammatory Drug (NSAIDs) in the Treatment of Early Spondyloarthritis (SpA) Patients Who do Not Have X-ray Structural Changes	2		NA	0.001	t-test, 2 sided					NA	All	225	Completed	Phase 3
NCT01258738	4424368	8105861	Mean Change From Baseline in BASDAI Level of Neck/Back/Hip Pain at Time Points	anti-inflammatory agents, non-steroidal|etanercept	etanercept|Background NSAID|PLACEBO|Background NSAID	Biological|Drug|Other|Drug	spondylarthritis|spondylitis, ankylosing|spondylitis	Spondylitis, Ankylosing	Parallel Assignment	Interventional	Treatment	Randomized	Study Comparing Etanercept (ETN) Against a Placebo for Etanercept on a Background Nonsteroidal Anti Inflammatory Drug (NSAIDs) in the Treatment of Early Spondyloarthritis (SpA) Patients Who do Not Have X-ray Structural Changes	2	Mean Difference (Final Values)	-1	0.0007	ANCOVA	-1.56	-0.43	95		NA	All	225	Completed	Phase 3
NCT01258738	4424366	8105861	Mean Change From Baseline in BASDAI Level of Neck/Back/Hip Pain at Time Points	anti-inflammatory agents, non-steroidal|etanercept	etanercept|Background NSAID|PLACEBO|Background NSAID	Biological|Drug|Other|Drug	spondylarthritis|spondylitis, ankylosing|spondylitis	Spondylitis, Ankylosing	Parallel Assignment	Interventional	Treatment	Randomized	Study Comparing Etanercept (ETN) Against a Placebo for Etanercept on a Background Nonsteroidal Anti Inflammatory Drug (NSAIDs) in the Treatment of Early Spondyloarthritis (SpA) Patients Who do Not Have X-ray Structural Changes	2	Mean Difference (Final Values)	-0.85	0.0094	ANCOVA	-1.48	-0.21	95		NA	All	225	Completed	Phase 3
NCT01258738	4424371	8105862	Mean Change From Baseline in BASDAI Level of Pain/Swelling at Time Points	anti-inflammatory agents, non-steroidal|etanercept	etanercept|Background NSAID|PLACEBO|Background NSAID	Biological|Drug|Other|Drug	spondylarthritis|spondylitis, ankylosing|spondylitis	Spondylitis, Ankylosing	Parallel Assignment	Interventional	Treatment	Randomized	Study Comparing Etanercept (ETN) Against a Placebo for Etanercept on a Background Nonsteroidal Anti Inflammatory Drug (NSAIDs) in the Treatment of Early Spondyloarthritis (SpA) Patients Who do Not Have X-ray Structural Changes	2	Mean Difference (Final Values)	-0.68	0.034	ANCOVA	-1.3	-0.05	95		NA	All	225	Completed	Phase 3
NCT01258738	4424373	8105862	Mean Change From Baseline in BASDAI Level of Pain/Swelling at Time Points	anti-inflammatory agents, non-steroidal|etanercept	etanercept|Background NSAID|PLACEBO|Background NSAID	Biological|Drug|Other|Drug	spondylarthritis|spondylitis, ankylosing|spondylitis	Spondylitis, Ankylosing	Parallel Assignment	Interventional	Treatment	Randomized	Study Comparing Etanercept (ETN) Against a Placebo for Etanercept on a Background Nonsteroidal Anti Inflammatory Drug (NSAIDs) in the Treatment of Early Spondyloarthritis (SpA) Patients Who do Not Have X-ray Structural Changes	2	Mean Difference (Final Values)	-0.23	0.4559	ANCOVA	-0.84	0.38	95		NA	All	225	Completed	Phase 3
NCT01258738	4424370	8105862	Mean Change From Baseline in BASDAI Level of Pain/Swelling at Time Points	anti-inflammatory agents, non-steroidal|etanercept	etanercept|Background NSAID|PLACEBO|Background NSAID	Biological|Drug|Other|Drug	spondylarthritis|spondylitis, ankylosing|spondylitis	Spondylitis, Ankylosing	Parallel Assignment	Interventional	Treatment	Randomized	Study Comparing Etanercept (ETN) Against a Placebo for Etanercept on a Background Nonsteroidal Anti Inflammatory Drug (NSAIDs) in the Treatment of Early Spondyloarthritis (SpA) Patients Who do Not Have X-ray Structural Changes	2	Mean Difference (Final Values)	-0.6	0.0634	ANCOVA	-1.24	0.03	95		NA	All	225	Completed	Phase 3
NCT01258738	4424372	8105862	Mean Change From Baseline in BASDAI Level of Pain/Swelling at Time Points	anti-inflammatory agents, non-steroidal|etanercept	etanercept|Background NSAID|PLACEBO|Background NSAID	Biological|Drug|Other|Drug	spondylarthritis|spondylitis, ankylosing|spondylitis	Spondylitis, Ankylosing	Parallel Assignment	Interventional	Treatment	Randomized	Study Comparing Etanercept (ETN) Against a Placebo for Etanercept on a Background Nonsteroidal Anti Inflammatory Drug (NSAIDs) in the Treatment of Early Spondyloarthritis (SpA) Patients Who do Not Have X-ray Structural Changes	2	Mean Difference (Final Values)	-0.66	0.0345	ANCOVA	-1.28	-0.05	95		NA	All	225	Completed	Phase 3
NCT01258738	4424374	8105862	Mean Change From Baseline in BASDAI Level of Pain/Swelling at Time Points	anti-inflammatory agents, non-steroidal|etanercept	etanercept|Background NSAID|PLACEBO|Background NSAID	Biological|Drug|Other|Drug	spondylarthritis|spondylitis, ankylosing|spondylitis	Spondylitis, Ankylosing	Parallel Assignment	Interventional	Treatment	Randomized	Study Comparing Etanercept (ETN) Against a Placebo for Etanercept on a Background Nonsteroidal Anti Inflammatory Drug (NSAIDs) in the Treatment of Early Spondyloarthritis (SpA) Patients Who do Not Have X-ray Structural Changes	2		NA	0.001	t-test, 2 sided					NA	All	225	Completed	Phase 3
NCT01258738	4424379	8105863	Mean Change From Baseline in BASDAI Level of How Long Stiffness Lasts at Time Points	anti-inflammatory agents, non-steroidal|etanercept	etanercept|Background NSAID|PLACEBO|Background NSAID	Biological|Drug|Other|Drug	spondylarthritis|spondylitis, ankylosing|spondylitis	Spondylitis, Ankylosing	Parallel Assignment	Interventional	Treatment	Randomized	Study Comparing Etanercept (ETN) Against a Placebo for Etanercept on a Background Nonsteroidal Anti Inflammatory Drug (NSAIDs) in the Treatment of Early Spondyloarthritis (SpA) Patients Who do Not Have X-ray Structural Changes	2		NA	0.001	t-test, 2 sided					NA	All	225	Completed	Phase 3
NCT01258738	4424377	8105863	Mean Change From Baseline in BASDAI Level of How Long Stiffness Lasts at Time Points	anti-inflammatory agents, non-steroidal|etanercept	etanercept|Background NSAID|PLACEBO|Background NSAID	Biological|Drug|Other|Drug	spondylarthritis|spondylitis, ankylosing|spondylitis	Spondylitis, Ankylosing	Parallel Assignment	Interventional	Treatment	Randomized	Study Comparing Etanercept (ETN) Against a Placebo for Etanercept on a Background Nonsteroidal Anti Inflammatory Drug (NSAIDs) in the Treatment of Early Spondyloarthritis (SpA) Patients Who do Not Have X-ray Structural Changes	2	Mean Difference (Final Values)	-0.71	0.0139	ANCOVA	-1.27	-0.15	95		NA	All	225	Completed	Phase 3
NCT01258738	4424378	8105863	Mean Change From Baseline in BASDAI Level of How Long Stiffness Lasts at Time Points	anti-inflammatory agents, non-steroidal|etanercept	etanercept|Background NSAID|PLACEBO|Background NSAID	Biological|Drug|Other|Drug	spondylarthritis|spondylitis, ankylosing|spondylitis	Spondylitis, Ankylosing	Parallel Assignment	Interventional	Treatment	Randomized	Study Comparing Etanercept (ETN) Against a Placebo for Etanercept on a Background Nonsteroidal Anti Inflammatory Drug (NSAIDs) in the Treatment of Early Spondyloarthritis (SpA) Patients Who do Not Have X-ray Structural Changes	2	Mean Difference (Final Values)	-0.46	0.0928	ANCOVA	-1	0.08	95		NA	All	225	Completed	Phase 3
NCT01258738	4424375	8105863	Mean Change From Baseline in BASDAI Level of How Long Stiffness Lasts at Time Points	anti-inflammatory agents, non-steroidal|etanercept	etanercept|Background NSAID|PLACEBO|Background NSAID	Biological|Drug|Other|Drug	spondylarthritis|spondylitis, ankylosing|spondylitis	Spondylitis, Ankylosing	Parallel Assignment	Interventional	Treatment	Randomized	Study Comparing Etanercept (ETN) Against a Placebo for Etanercept on a Background Nonsteroidal Anti Inflammatory Drug (NSAIDs) in the Treatment of Early Spondyloarthritis (SpA) Patients Who do Not Have X-ray Structural Changes	2	Mean Difference (Final Values)	-1.02	0.0008	ANCOVA	-1.61	-0.43	95		NA	All	225	Completed	Phase 3
NCT01258738	4424376	8105863	Mean Change From Baseline in BASDAI Level of How Long Stiffness Lasts at Time Points	anti-inflammatory agents, non-steroidal|etanercept	etanercept|Background NSAID|PLACEBO|Background NSAID	Biological|Drug|Other|Drug	spondylarthritis|spondylitis, ankylosing|spondylitis	Spondylitis, Ankylosing	Parallel Assignment	Interventional	Treatment	Randomized	Study Comparing Etanercept (ETN) Against a Placebo for Etanercept on a Background Nonsteroidal Anti Inflammatory Drug (NSAIDs) in the Treatment of Early Spondyloarthritis (SpA) Patients Who do Not Have X-ray Structural Changes	2	Mean Difference (Final Values)	-0.94	0.0017	ANCOVA	-1.53	-0.36	95		NA	All	225	Completed	Phase 3
NCT01258738	4424381	8105864	Mean Change From Baseline in BASDAI Level of Discomfort at Time Points	anti-inflammatory agents, non-steroidal|etanercept	etanercept|Background NSAID|PLACEBO|Background NSAID	Biological|Drug|Other|Drug	spondylarthritis|spondylitis, ankylosing|spondylitis	Spondylitis, Ankylosing	Parallel Assignment	Interventional	Treatment	Randomized	Study Comparing Etanercept (ETN) Against a Placebo for Etanercept on a Background Nonsteroidal Anti Inflammatory Drug (NSAIDs) in the Treatment of Early Spondyloarthritis (SpA) Patients Who do Not Have X-ray Structural Changes	2	Mean Difference (Final Values)	-0.71	0.0277	ANCOVA	-1.34	-0.08	95		NA	All	225	Completed	Phase 3
NCT01258738	4424383	8105864	Mean Change From Baseline in BASDAI Level of Discomfort at Time Points	anti-inflammatory agents, non-steroidal|etanercept	etanercept|Background NSAID|PLACEBO|Background NSAID	Biological|Drug|Other|Drug	spondylarthritis|spondylitis, ankylosing|spondylitis	Spondylitis, Ankylosing	Parallel Assignment	Interventional	Treatment	Randomized	Study Comparing Etanercept (ETN) Against a Placebo for Etanercept on a Background Nonsteroidal Anti Inflammatory Drug (NSAIDs) in the Treatment of Early Spondyloarthritis (SpA) Patients Who do Not Have X-ray Structural Changes	2	Mean Difference (Final Values)	-0.33	0.2688	ANCOVA	-0.92	0.26	95		NA	All	225	Completed	Phase 3
NCT01258738	4424382	8105864	Mean Change From Baseline in BASDAI Level of Discomfort at Time Points	anti-inflammatory agents, non-steroidal|etanercept	etanercept|Background NSAID|PLACEBO|Background NSAID	Biological|Drug|Other|Drug	spondylarthritis|spondylitis, ankylosing|spondylitis	Spondylitis, Ankylosing	Parallel Assignment	Interventional	Treatment	Randomized	Study Comparing Etanercept (ETN) Against a Placebo for Etanercept on a Background Nonsteroidal Anti Inflammatory Drug (NSAIDs) in the Treatment of Early Spondyloarthritis (SpA) Patients Who do Not Have X-ray Structural Changes	2	Mean Difference (Final Values)	-0.54	0.0866	ANCOVA	-1.17	0.08	95		NA	All	225	Completed	Phase 3
NCT01258738	4424380	8105864	Mean Change From Baseline in BASDAI Level of Discomfort at Time Points	anti-inflammatory agents, non-steroidal|etanercept	etanercept|Background NSAID|PLACEBO|Background NSAID	Biological|Drug|Other|Drug	spondylarthritis|spondylitis, ankylosing|spondylitis	Spondylitis, Ankylosing	Parallel Assignment	Interventional	Treatment	Randomized	Study Comparing Etanercept (ETN) Against a Placebo for Etanercept on a Background Nonsteroidal Anti Inflammatory Drug (NSAIDs) in the Treatment of Early Spondyloarthritis (SpA) Patients Who do Not Have X-ray Structural Changes	2	Mean Difference (Final Values)	-0.39	0.239	ANCOVA	-1.04	0.26	95		NA	All	225	Completed	Phase 3
NCT01258738	4424384	8105864	Mean Change From Baseline in BASDAI Level of Discomfort at Time Points	anti-inflammatory agents, non-steroidal|etanercept	etanercept|Background NSAID|PLACEBO|Background NSAID	Biological|Drug|Other|Drug	spondylarthritis|spondylitis, ankylosing|spondylitis	Spondylitis, Ankylosing	Parallel Assignment	Interventional	Treatment	Randomized	Study Comparing Etanercept (ETN) Against a Placebo for Etanercept on a Background Nonsteroidal Anti Inflammatory Drug (NSAIDs) in the Treatment of Early Spondyloarthritis (SpA) Patients Who do Not Have X-ray Structural Changes	2		NA	0.001	t-test, 2 sided					NA	All	225	Completed	Phase 3
NCT01258738	4424389	8105865	Mean Change From Baseline in BASDAI Level of Fatigue/Tiredness at Time Points	anti-inflammatory agents, non-steroidal|etanercept	etanercept|Background NSAID|PLACEBO|Background NSAID	Biological|Drug|Other|Drug	spondylarthritis|spondylitis, ankylosing|spondylitis	Spondylitis, Ankylosing	Parallel Assignment	Interventional	Treatment	Randomized	Study Comparing Etanercept (ETN) Against a Placebo for Etanercept on a Background Nonsteroidal Anti Inflammatory Drug (NSAIDs) in the Treatment of Early Spondyloarthritis (SpA) Patients Who do Not Have X-ray Structural Changes	2		NA	0.001	t-test, 2 sided					NA	All	225	Completed	Phase 3
NCT01258738	4424388	8105865	Mean Change From Baseline in BASDAI Level of Fatigue/Tiredness at Time Points	anti-inflammatory agents, non-steroidal|etanercept	etanercept|Background NSAID|PLACEBO|Background NSAID	Biological|Drug|Other|Drug	spondylarthritis|spondylitis, ankylosing|spondylitis	Spondylitis, Ankylosing	Parallel Assignment	Interventional	Treatment	Randomized	Study Comparing Etanercept (ETN) Against a Placebo for Etanercept on a Background Nonsteroidal Anti Inflammatory Drug (NSAIDs) in the Treatment of Early Spondyloarthritis (SpA) Patients Who do Not Have X-ray Structural Changes	2	Mean Difference (Final Values)	-0.57	0.0316	ANCOVA	-1.09	-0.05	95		NA	All	225	Completed	Phase 3
NCT01258738	4424385	8105865	Mean Change From Baseline in BASDAI Level of Fatigue/Tiredness at Time Points	anti-inflammatory agents, non-steroidal|etanercept	etanercept|Background NSAID|PLACEBO|Background NSAID	Biological|Drug|Other|Drug	spondylarthritis|spondylitis, ankylosing|spondylitis	Spondylitis, Ankylosing	Parallel Assignment	Interventional	Treatment	Randomized	Study Comparing Etanercept (ETN) Against a Placebo for Etanercept on a Background Nonsteroidal Anti Inflammatory Drug (NSAIDs) in the Treatment of Early Spondyloarthritis (SpA) Patients Who do Not Have X-ray Structural Changes	2	Mean Difference (Final Values)	-0.39	0.2425	ANCOVA	-1.03	0.26	95		NA	All	225	Completed	Phase 3
NCT01258738	4424387	8105865	Mean Change From Baseline in BASDAI Level of Fatigue/Tiredness at Time Points	anti-inflammatory agents, non-steroidal|etanercept	etanercept|Background NSAID|PLACEBO|Background NSAID	Biological|Drug|Other|Drug	spondylarthritis|spondylitis, ankylosing|spondylitis	Spondylitis, Ankylosing	Parallel Assignment	Interventional	Treatment	Randomized	Study Comparing Etanercept (ETN) Against a Placebo for Etanercept on a Background Nonsteroidal Anti Inflammatory Drug (NSAIDs) in the Treatment of Early Spondyloarthritis (SpA) Patients Who do Not Have X-ray Structural Changes	2	Mean Difference (Final Values)	-0.45	0.0973	ANCOVA	-0.99	0.08	95		NA	All	225	Completed	Phase 3
NCT01258738	4424386	8105865	Mean Change From Baseline in BASDAI Level of Fatigue/Tiredness at Time Points	anti-inflammatory agents, non-steroidal|etanercept	etanercept|Background NSAID|PLACEBO|Background NSAID	Biological|Drug|Other|Drug	spondylarthritis|spondylitis, ankylosing|spondylitis	Spondylitis, Ankylosing	Parallel Assignment	Interventional	Treatment	Randomized	Study Comparing Etanercept (ETN) Against a Placebo for Etanercept on a Background Nonsteroidal Anti Inflammatory Drug (NSAIDs) in the Treatment of Early Spondyloarthritis (SpA) Patients Who do Not Have X-ray Structural Changes	2	Mean Difference (Final Values)	-0.68	0.0216	ANCOVA	-1.27	-0.1	95		NA	All	225	Completed	Phase 3
NCT01258738	4424390	8105866	Mean Change From Baseline in BASDAI Level of Morning Stiffness at Time Points	anti-inflammatory agents, non-steroidal|etanercept	etanercept|Background NSAID|PLACEBO|Background NSAID	Biological|Drug|Other|Drug	spondylarthritis|spondylitis, ankylosing|spondylitis	Spondylitis, Ankylosing	Parallel Assignment	Interventional	Treatment	Randomized	Study Comparing Etanercept (ETN) Against a Placebo for Etanercept on a Background Nonsteroidal Anti Inflammatory Drug (NSAIDs) in the Treatment of Early Spondyloarthritis (SpA) Patients Who do Not Have X-ray Structural Changes	2	Mean Difference (Final Values)	-0.83	0.0134	ANCOVA	-1.49	-0.17	95		NA	All	225	Completed	Phase 3
NCT01258738	4424393	8105866	Mean Change From Baseline in BASDAI Level of Morning Stiffness at Time Points	anti-inflammatory agents, non-steroidal|etanercept	etanercept|Background NSAID|PLACEBO|Background NSAID	Biological|Drug|Other|Drug	spondylarthritis|spondylitis, ankylosing|spondylitis	Spondylitis, Ankylosing	Parallel Assignment	Interventional	Treatment	Randomized	Study Comparing Etanercept (ETN) Against a Placebo for Etanercept on a Background Nonsteroidal Anti Inflammatory Drug (NSAIDs) in the Treatment of Early Spondyloarthritis (SpA) Patients Who do Not Have X-ray Structural Changes	2	Mean Difference (Final Values)	-0.8	0.0058	ANCOVA	-1.37	-0.24	95		NA	All	225	Completed	Phase 3
NCT01258738	4424391	8105866	Mean Change From Baseline in BASDAI Level of Morning Stiffness at Time Points	anti-inflammatory agents, non-steroidal|etanercept	etanercept|Background NSAID|PLACEBO|Background NSAID	Biological|Drug|Other|Drug	spondylarthritis|spondylitis, ankylosing|spondylitis	Spondylitis, Ankylosing	Parallel Assignment	Interventional	Treatment	Randomized	Study Comparing Etanercept (ETN) Against a Placebo for Etanercept on a Background Nonsteroidal Anti Inflammatory Drug (NSAIDs) in the Treatment of Early Spondyloarthritis (SpA) Patients Who do Not Have X-ray Structural Changes	2	Mean Difference (Final Values)	-1.23	0.0002	ANCOVA	-1.85	-0.6	95		NA	All	225	Completed	Phase 3
NCT01258738	4424394	8105866	Mean Change From Baseline in BASDAI Level of Morning Stiffness at Time Points	anti-inflammatory agents, non-steroidal|etanercept	etanercept|Background NSAID|PLACEBO|Background NSAID	Biological|Drug|Other|Drug	spondylarthritis|spondylitis, ankylosing|spondylitis	Spondylitis, Ankylosing	Parallel Assignment	Interventional	Treatment	Randomized	Study Comparing Etanercept (ETN) Against a Placebo for Etanercept on a Background Nonsteroidal Anti Inflammatory Drug (NSAIDs) in the Treatment of Early Spondyloarthritis (SpA) Patients Who do Not Have X-ray Structural Changes	2		NA	0.001	t-test, 2 sided					NA	All	225	Completed	Phase 3
NCT01258738	4424392	8105866	Mean Change From Baseline in BASDAI Level of Morning Stiffness at Time Points	anti-inflammatory agents, non-steroidal|etanercept	etanercept|Background NSAID|PLACEBO|Background NSAID	Biological|Drug|Other|Drug	spondylarthritis|spondylitis, ankylosing|spondylitis	Spondylitis, Ankylosing	Parallel Assignment	Interventional	Treatment	Randomized	Study Comparing Etanercept (ETN) Against a Placebo for Etanercept on a Background Nonsteroidal Anti Inflammatory Drug (NSAIDs) in the Treatment of Early Spondyloarthritis (SpA) Patients Who do Not Have X-ray Structural Changes	2	Mean Difference (Final Values)	-0.83	0.0064	ANCOVA	-1.42	-0.24	95		NA	All	225	Completed	Phase 3
NCT01258738	4424396	8105867	Changes From Baseline in the Bath Ankylosing Spondylitis Disease Activity Index (BASDAI) Total Score at Time Points	anti-inflammatory agents, non-steroidal|etanercept	etanercept|Background NSAID|PLACEBO|Background NSAID	Biological|Drug|Other|Drug	spondylarthritis|spondylitis, ankylosing|spondylitis	Spondylitis, Ankylosing	Parallel Assignment	Interventional	Treatment	Randomized	Study Comparing Etanercept (ETN) Against a Placebo for Etanercept on a Background Nonsteroidal Anti Inflammatory Drug (NSAIDs) in the Treatment of Early Spondyloarthritis (SpA) Patients Who do Not Have X-ray Structural Changes	2	Mean Difference (Final Values)	-0.66	0.0048	ANCOVA	-1.11	-0.2	95		NA	All	225	Completed	Phase 3
NCT01258738	4424398	8105867	Changes From Baseline in the Bath Ankylosing Spondylitis Disease Activity Index (BASDAI) Total Score at Time Points	anti-inflammatory agents, non-steroidal|etanercept	etanercept|Background NSAID|PLACEBO|Background NSAID	Biological|Drug|Other|Drug	spondylarthritis|spondylitis, ankylosing|spondylitis	Spondylitis, Ankylosing	Parallel Assignment	Interventional	Treatment	Randomized	Study Comparing Etanercept (ETN) Against a Placebo for Etanercept on a Background Nonsteroidal Anti Inflammatory Drug (NSAIDs) in the Treatment of Early Spondyloarthritis (SpA) Patients Who do Not Have X-ray Structural Changes	2	Mean Difference (Final Values)	-0.65	0.0186	ANCOVA	-1.18	-0.11	95		NA	All	225	Completed	Phase 3
NCT01258738	4424399	8105867	Changes From Baseline in the Bath Ankylosing Spondylitis Disease Activity Index (BASDAI) Total Score at Time Points	anti-inflammatory agents, non-steroidal|etanercept	etanercept|Background NSAID|PLACEBO|Background NSAID	Biological|Drug|Other|Drug	spondylarthritis|spondylitis, ankylosing|spondylitis	Spondylitis, Ankylosing	Parallel Assignment	Interventional	Treatment	Randomized	Study Comparing Etanercept (ETN) Against a Placebo for Etanercept on a Background Nonsteroidal Anti Inflammatory Drug (NSAIDs) in the Treatment of Early Spondyloarthritis (SpA) Patients Who do Not Have X-ray Structural Changes	2		NA	0.001	t-test, 2 sided					NA	All	225	Completed	Phase 3
NCT01258738	4424397	8105867	Changes From Baseline in the Bath Ankylosing Spondylitis Disease Activity Index (BASDAI) Total Score at Time Points	anti-inflammatory agents, non-steroidal|etanercept	etanercept|Background NSAID|PLACEBO|Background NSAID	Biological|Drug|Other|Drug	spondylarthritis|spondylitis, ankylosing|spondylitis	Spondylitis, Ankylosing	Parallel Assignment	Interventional	Treatment	Randomized	Study Comparing Etanercept (ETN) Against a Placebo for Etanercept on a Background Nonsteroidal Anti Inflammatory Drug (NSAIDs) in the Treatment of Early Spondyloarthritis (SpA) Patients Who do Not Have X-ray Structural Changes	2	Mean Difference (Final Values)	-0.57	0.0106	ANCOVA	-1.01	-0.13	95		NA	All	225	Completed	Phase 3
NCT01258738	4424395	8105867	Changes From Baseline in the Bath Ankylosing Spondylitis Disease Activity Index (BASDAI) Total Score at Time Points	anti-inflammatory agents, non-steroidal|etanercept	etanercept|Background NSAID|PLACEBO|Background NSAID	Biological|Drug|Other|Drug	spondylarthritis|spondylitis, ankylosing|spondylitis	Spondylitis, Ankylosing	Parallel Assignment	Interventional	Treatment	Randomized	Study Comparing Etanercept (ETN) Against a Placebo for Etanercept on a Background Nonsteroidal Anti Inflammatory Drug (NSAIDs) in the Treatment of Early Spondyloarthritis (SpA) Patients Who do Not Have X-ray Structural Changes	2	Mean Difference (Final Values)	-0.81	0.0016	ANCOVA	-1.31	-0.31	95		NA	All	225	Completed	Phase 3
NCT01258738	4424403	8105868	Mean Change From Baseline in BASFI Putting on Socks at Time Points	anti-inflammatory agents, non-steroidal|etanercept	etanercept|Background NSAID|PLACEBO|Background NSAID	Biological|Drug|Other|Drug	spondylarthritis|spondylitis, ankylosing|spondylitis	Spondylitis, Ankylosing	Parallel Assignment	Interventional	Treatment	Randomized	Study Comparing Etanercept (ETN) Against a Placebo for Etanercept on a Background Nonsteroidal Anti Inflammatory Drug (NSAIDs) in the Treatment of Early Spondyloarthritis (SpA) Patients Who do Not Have X-ray Structural Changes	2	Mean Difference (Final Values)	-0.46	0.0826	ANCOVA	-0.98	0.06	95		NA	All	225	Completed	Phase 3
NCT01258738	4424402	8105868	Mean Change From Baseline in BASFI Putting on Socks at Time Points	anti-inflammatory agents, non-steroidal|etanercept	etanercept|Background NSAID|PLACEBO|Background NSAID	Biological|Drug|Other|Drug	spondylarthritis|spondylitis, ankylosing|spondylitis	Spondylitis, Ankylosing	Parallel Assignment	Interventional	Treatment	Randomized	Study Comparing Etanercept (ETN) Against a Placebo for Etanercept on a Background Nonsteroidal Anti Inflammatory Drug (NSAIDs) in the Treatment of Early Spondyloarthritis (SpA) Patients Who do Not Have X-ray Structural Changes	2	Mean Difference (Final Values)	-0.4	0.1538	ANCOVA	-0.96	0.15	95		NA	All	225	Completed	Phase 3
NCT01258738	4424404	8105868	Mean Change From Baseline in BASFI Putting on Socks at Time Points	anti-inflammatory agents, non-steroidal|etanercept	etanercept|Background NSAID|PLACEBO|Background NSAID	Biological|Drug|Other|Drug	spondylarthritis|spondylitis, ankylosing|spondylitis	Spondylitis, Ankylosing	Parallel Assignment	Interventional	Treatment	Randomized	Study Comparing Etanercept (ETN) Against a Placebo for Etanercept on a Background Nonsteroidal Anti Inflammatory Drug (NSAIDs) in the Treatment of Early Spondyloarthritis (SpA) Patients Who do Not Have X-ray Structural Changes	2		NA	0.001	t-test, 2 sided					NA	All	225	Completed	Phase 3
NCT01258738	4424400	8105868	Mean Change From Baseline in BASFI Putting on Socks at Time Points	anti-inflammatory agents, non-steroidal|etanercept	etanercept|Background NSAID|PLACEBO|Background NSAID	Biological|Drug|Other|Drug	spondylarthritis|spondylitis, ankylosing|spondylitis	Spondylitis, Ankylosing	Parallel Assignment	Interventional	Treatment	Randomized	Study Comparing Etanercept (ETN) Against a Placebo for Etanercept on a Background Nonsteroidal Anti Inflammatory Drug (NSAIDs) in the Treatment of Early Spondyloarthritis (SpA) Patients Who do Not Have X-ray Structural Changes	2	Mean Difference (Final Values)	-0.45	0.0975	ANCOVA	-0.99	0.08	95		NA	All	225	Completed	Phase 3
NCT01258738	4424401	8105868	Mean Change From Baseline in BASFI Putting on Socks at Time Points	anti-inflammatory agents, non-steroidal|etanercept	etanercept|Background NSAID|PLACEBO|Background NSAID	Biological|Drug|Other|Drug	spondylarthritis|spondylitis, ankylosing|spondylitis	Spondylitis, Ankylosing	Parallel Assignment	Interventional	Treatment	Randomized	Study Comparing Etanercept (ETN) Against a Placebo for Etanercept on a Background Nonsteroidal Anti Inflammatory Drug (NSAIDs) in the Treatment of Early Spondyloarthritis (SpA) Patients Who do Not Have X-ray Structural Changes	2	Mean Difference (Final Values)	-0.5	0.0728	ANCOVA	-1.04	0.05	95		NA	All	225	Completed	Phase 3
NCT01258738	4424407	8105869	Mean Change From Baseline in BASFI Looking Over Shoulder at Time Points	anti-inflammatory agents, non-steroidal|etanercept	etanercept|Background NSAID|PLACEBO|Background NSAID	Biological|Drug|Other|Drug	spondylarthritis|spondylitis, ankylosing|spondylitis	Spondylitis, Ankylosing	Parallel Assignment	Interventional	Treatment	Randomized	Study Comparing Etanercept (ETN) Against a Placebo for Etanercept on a Background Nonsteroidal Anti Inflammatory Drug (NSAIDs) in the Treatment of Early Spondyloarthritis (SpA) Patients Who do Not Have X-ray Structural Changes	2	Mean Difference (Final Values)	-0.55	0.0455	ANCOVA	-1.09	-0.01	95		NA	All	225	Completed	Phase 3
NCT01258738	4424405	8105869	Mean Change From Baseline in BASFI Looking Over Shoulder at Time Points	anti-inflammatory agents, non-steroidal|etanercept	etanercept|Background NSAID|PLACEBO|Background NSAID	Biological|Drug|Other|Drug	spondylarthritis|spondylitis, ankylosing|spondylitis	Spondylitis, Ankylosing	Parallel Assignment	Interventional	Treatment	Randomized	Study Comparing Etanercept (ETN) Against a Placebo for Etanercept on a Background Nonsteroidal Anti Inflammatory Drug (NSAIDs) in the Treatment of Early Spondyloarthritis (SpA) Patients Who do Not Have X-ray Structural Changes	2	Mean Difference (Final Values)	-0.58	0.0379	ANCOVA	-1.12	-0.03	95		NA	All	225	Completed	Phase 3
NCT01258738	4424408	8105869	Mean Change From Baseline in BASFI Looking Over Shoulder at Time Points	anti-inflammatory agents, non-steroidal|etanercept	etanercept|Background NSAID|PLACEBO|Background NSAID	Biological|Drug|Other|Drug	spondylarthritis|spondylitis, ankylosing|spondylitis	Spondylitis, Ankylosing	Parallel Assignment	Interventional	Treatment	Randomized	Study Comparing Etanercept (ETN) Against a Placebo for Etanercept on a Background Nonsteroidal Anti Inflammatory Drug (NSAIDs) in the Treatment of Early Spondyloarthritis (SpA) Patients Who do Not Have X-ray Structural Changes	2	Mean Difference (Final Values)	-0.75	0.0044	ANCOVA	-1.27	-0.24	95		NA	All	225	Completed	Phase 3
NCT01258738	4424409	8105869	Mean Change From Baseline in BASFI Looking Over Shoulder at Time Points	anti-inflammatory agents, non-steroidal|etanercept	etanercept|Background NSAID|PLACEBO|Background NSAID	Biological|Drug|Other|Drug	spondylarthritis|spondylitis, ankylosing|spondylitis	Spondylitis, Ankylosing	Parallel Assignment	Interventional	Treatment	Randomized	Study Comparing Etanercept (ETN) Against a Placebo for Etanercept on a Background Nonsteroidal Anti Inflammatory Drug (NSAIDs) in the Treatment of Early Spondyloarthritis (SpA) Patients Who do Not Have X-ray Structural Changes	2		NA	0.001	t-test, 2 sided					NA	All	225	Completed	Phase 3
NCT01258738	4424406	8105869	Mean Change From Baseline in BASFI Looking Over Shoulder at Time Points	anti-inflammatory agents, non-steroidal|etanercept	etanercept|Background NSAID|PLACEBO|Background NSAID	Biological|Drug|Other|Drug	spondylarthritis|spondylitis, ankylosing|spondylitis	Spondylitis, Ankylosing	Parallel Assignment	Interventional	Treatment	Randomized	Study Comparing Etanercept (ETN) Against a Placebo for Etanercept on a Background Nonsteroidal Anti Inflammatory Drug (NSAIDs) in the Treatment of Early Spondyloarthritis (SpA) Patients Who do Not Have X-ray Structural Changes	2	Mean Difference (Final Values)	-0.37	0.175	ANCOVA	-0.91	0.17	95		NA	All	225	Completed	Phase 3
NCT01258738	4424412	8105870	Mean Change From Baseline in BASFI Standing Unsupported for 10 Minutes at Time Points	anti-inflammatory agents, non-steroidal|etanercept	etanercept|Background NSAID|PLACEBO|Background NSAID	Biological|Drug|Other|Drug	spondylarthritis|spondylitis, ankylosing|spondylitis	Spondylitis, Ankylosing	Parallel Assignment	Interventional	Treatment	Randomized	Study Comparing Etanercept (ETN) Against a Placebo for Etanercept on a Background Nonsteroidal Anti Inflammatory Drug (NSAIDs) in the Treatment of Early Spondyloarthritis (SpA) Patients Who do Not Have X-ray Structural Changes	2	Mean Difference (Final Values)	-0.54	0.0389	ANCOVA	-1.06	-0.03	95		NA	All	225	Completed	Phase 3
NCT01258738	4424413	8105870	Mean Change From Baseline in BASFI Standing Unsupported for 10 Minutes at Time Points	anti-inflammatory agents, non-steroidal|etanercept	etanercept|Background NSAID|PLACEBO|Background NSAID	Biological|Drug|Other|Drug	spondylarthritis|spondylitis, ankylosing|spondylitis	Spondylitis, Ankylosing	Parallel Assignment	Interventional	Treatment	Randomized	Study Comparing Etanercept (ETN) Against a Placebo for Etanercept on a Background Nonsteroidal Anti Inflammatory Drug (NSAIDs) in the Treatment of Early Spondyloarthritis (SpA) Patients Who do Not Have X-ray Structural Changes	2	Mean Difference (Final Values)	-0.4	0.108	ANCOVA	-0.9	0.09	95		NA	All	225	Completed	Phase 3
NCT01258738	4424410	8105870	Mean Change From Baseline in BASFI Standing Unsupported for 10 Minutes at Time Points	anti-inflammatory agents, non-steroidal|etanercept	etanercept|Background NSAID|PLACEBO|Background NSAID	Biological|Drug|Other|Drug	spondylarthritis|spondylitis, ankylosing|spondylitis	Spondylitis, Ankylosing	Parallel Assignment	Interventional	Treatment	Randomized	Study Comparing Etanercept (ETN) Against a Placebo for Etanercept on a Background Nonsteroidal Anti Inflammatory Drug (NSAIDs) in the Treatment of Early Spondyloarthritis (SpA) Patients Who do Not Have X-ray Structural Changes	2	Mean Difference (Final Values)	-0.36	0.2271	ANCOVA	-0.94	0.22	95		NA	All	225	Completed	Phase 3
NCT01258738	4424414	8105870	Mean Change From Baseline in BASFI Standing Unsupported for 10 Minutes at Time Points	anti-inflammatory agents, non-steroidal|etanercept	etanercept|Background NSAID|PLACEBO|Background NSAID	Biological|Drug|Other|Drug	spondylarthritis|spondylitis, ankylosing|spondylitis	Spondylitis, Ankylosing	Parallel Assignment	Interventional	Treatment	Randomized	Study Comparing Etanercept (ETN) Against a Placebo for Etanercept on a Background Nonsteroidal Anti Inflammatory Drug (NSAIDs) in the Treatment of Early Spondyloarthritis (SpA) Patients Who do Not Have X-ray Structural Changes	2		NA	0.001	t-test, 2 sided					NA	All	225	Completed	Phase 3
NCT01258738	4424411	8105870	Mean Change From Baseline in BASFI Standing Unsupported for 10 Minutes at Time Points	anti-inflammatory agents, non-steroidal|etanercept	etanercept|Background NSAID|PLACEBO|Background NSAID	Biological|Drug|Other|Drug	spondylarthritis|spondylitis, ankylosing|spondylitis	Spondylitis, Ankylosing	Parallel Assignment	Interventional	Treatment	Randomized	Study Comparing Etanercept (ETN) Against a Placebo for Etanercept on a Background Nonsteroidal Anti Inflammatory Drug (NSAIDs) in the Treatment of Early Spondyloarthritis (SpA) Patients Who do Not Have X-ray Structural Changes	2	Mean Difference (Final Values)	-0.44	0.1181	ANCOVA	-0.98	0.11	95		NA	All	225	Completed	Phase 3
NCT01258738	4424417	8105871	Mean Change From Baseline in BASFI Getting-up Off-floor From Back at Time Points	anti-inflammatory agents, non-steroidal|etanercept	etanercept|Background NSAID|PLACEBO|Background NSAID	Biological|Drug|Other|Drug	spondylarthritis|spondylitis, ankylosing|spondylitis	Spondylitis, Ankylosing	Parallel Assignment	Interventional	Treatment	Randomized	Study Comparing Etanercept (ETN) Against a Placebo for Etanercept on a Background Nonsteroidal Anti Inflammatory Drug (NSAIDs) in the Treatment of Early Spondyloarthritis (SpA) Patients Who do Not Have X-ray Structural Changes	2	Mean Difference (Final Values)	-0.33	0.2299	ANCOVA	-0.88	0.21	95		NA	All	225	Completed	Phase 3
NCT01258738	4424415	8105871	Mean Change From Baseline in BASFI Getting-up Off-floor From Back at Time Points	anti-inflammatory agents, non-steroidal|etanercept	etanercept|Background NSAID|PLACEBO|Background NSAID	Biological|Drug|Other|Drug	spondylarthritis|spondylitis, ankylosing|spondylitis	Spondylitis, Ankylosing	Parallel Assignment	Interventional	Treatment	Randomized	Study Comparing Etanercept (ETN) Against a Placebo for Etanercept on a Background Nonsteroidal Anti Inflammatory Drug (NSAIDs) in the Treatment of Early Spondyloarthritis (SpA) Patients Who do Not Have X-ray Structural Changes	2	Mean Difference (Final Values)	-0.4	0.1891	ANCOVA	-0.99	0.2	95		NA	All	225	Completed	Phase 3
NCT01258738	4424416	8105871	Mean Change From Baseline in BASFI Getting-up Off-floor From Back at Time Points	anti-inflammatory agents, non-steroidal|etanercept	etanercept|Background NSAID|PLACEBO|Background NSAID	Biological|Drug|Other|Drug	spondylarthritis|spondylitis, ankylosing|spondylitis	Spondylitis, Ankylosing	Parallel Assignment	Interventional	Treatment	Randomized	Study Comparing Etanercept (ETN) Against a Placebo for Etanercept on a Background Nonsteroidal Anti Inflammatory Drug (NSAIDs) in the Treatment of Early Spondyloarthritis (SpA) Patients Who do Not Have X-ray Structural Changes	2	Mean Difference (Final Values)	-0.29	0.3221	ANCOVA	-0.87	0.29	95		NA	All	225	Completed	Phase 3
NCT01258738	4424418	8105871	Mean Change From Baseline in BASFI Getting-up Off-floor From Back at Time Points	anti-inflammatory agents, non-steroidal|etanercept	etanercept|Background NSAID|PLACEBO|Background NSAID	Biological|Drug|Other|Drug	spondylarthritis|spondylitis, ankylosing|spondylitis	Spondylitis, Ankylosing	Parallel Assignment	Interventional	Treatment	Randomized	Study Comparing Etanercept (ETN) Against a Placebo for Etanercept on a Background Nonsteroidal Anti Inflammatory Drug (NSAIDs) in the Treatment of Early Spondyloarthritis (SpA) Patients Who do Not Have X-ray Structural Changes	2	Mean Difference (Final Values)	-0.41	0.141	ANCOVA	-0.96	0.14	95		NA	All	225	Completed	Phase 3
NCT01258738	4424419	8105871	Mean Change From Baseline in BASFI Getting-up Off-floor From Back at Time Points	anti-inflammatory agents, non-steroidal|etanercept	etanercept|Background NSAID|PLACEBO|Background NSAID	Biological|Drug|Other|Drug	spondylarthritis|spondylitis, ankylosing|spondylitis	Spondylitis, Ankylosing	Parallel Assignment	Interventional	Treatment	Randomized	Study Comparing Etanercept (ETN) Against a Placebo for Etanercept on a Background Nonsteroidal Anti Inflammatory Drug (NSAIDs) in the Treatment of Early Spondyloarthritis (SpA) Patients Who do Not Have X-ray Structural Changes	2		NA	0.001	t-test, 2 sided					NA	All	225	Completed	Phase 3
NCT01258738	4424420	8105872	Mean Change From Baseline in BASFI Climbing Steps Without Aid at Time Points	anti-inflammatory agents, non-steroidal|etanercept	etanercept|Background NSAID|PLACEBO|Background NSAID	Biological|Drug|Other|Drug	spondylarthritis|spondylitis, ankylosing|spondylitis	Spondylitis, Ankylosing	Parallel Assignment	Interventional	Treatment	Randomized	Study Comparing Etanercept (ETN) Against a Placebo for Etanercept on a Background Nonsteroidal Anti Inflammatory Drug (NSAIDs) in the Treatment of Early Spondyloarthritis (SpA) Patients Who do Not Have X-ray Structural Changes	2	Mean Difference (Final Values)	-0.35	0.2186	ANCOVA	-0.9	0.21	95		NA	All	225	Completed	Phase 3
NCT01258738	4424422	8105872	Mean Change From Baseline in BASFI Climbing Steps Without Aid at Time Points	anti-inflammatory agents, non-steroidal|etanercept	etanercept|Background NSAID|PLACEBO|Background NSAID	Biological|Drug|Other|Drug	spondylarthritis|spondylitis, ankylosing|spondylitis	Spondylitis, Ankylosing	Parallel Assignment	Interventional	Treatment	Randomized	Study Comparing Etanercept (ETN) Against a Placebo for Etanercept on a Background Nonsteroidal Anti Inflammatory Drug (NSAIDs) in the Treatment of Early Spondyloarthritis (SpA) Patients Who do Not Have X-ray Structural Changes	2	Mean Difference (Final Values)	-0.56	0.0384	ANCOVA	-1.09	-0.03	95		NA	All	225	Completed	Phase 3
NCT01258738	4424423	8105872	Mean Change From Baseline in BASFI Climbing Steps Without Aid at Time Points	anti-inflammatory agents, non-steroidal|etanercept	etanercept|Background NSAID|PLACEBO|Background NSAID	Biological|Drug|Other|Drug	spondylarthritis|spondylitis, ankylosing|spondylitis	Spondylitis, Ankylosing	Parallel Assignment	Interventional	Treatment	Randomized	Study Comparing Etanercept (ETN) Against a Placebo for Etanercept on a Background Nonsteroidal Anti Inflammatory Drug (NSAIDs) in the Treatment of Early Spondyloarthritis (SpA) Patients Who do Not Have X-ray Structural Changes	2	Mean Difference (Final Values)	-0.29	0.243	ANCOVA	-0.79	0.2	95		NA	All	225	Completed	Phase 3
NCT01258738	4424424	8105872	Mean Change From Baseline in BASFI Climbing Steps Without Aid at Time Points	anti-inflammatory agents, non-steroidal|etanercept	etanercept|Background NSAID|PLACEBO|Background NSAID	Biological|Drug|Other|Drug	spondylarthritis|spondylitis, ankylosing|spondylitis	Spondylitis, Ankylosing	Parallel Assignment	Interventional	Treatment	Randomized	Study Comparing Etanercept (ETN) Against a Placebo for Etanercept on a Background Nonsteroidal Anti Inflammatory Drug (NSAIDs) in the Treatment of Early Spondyloarthritis (SpA) Patients Who do Not Have X-ray Structural Changes	2		NA	0.001	t-test, 2 sided					NA	All	225	Completed	Phase 3
NCT01258738	4424421	8105872	Mean Change From Baseline in BASFI Climbing Steps Without Aid at Time Points	anti-inflammatory agents, non-steroidal|etanercept	etanercept|Background NSAID|PLACEBO|Background NSAID	Biological|Drug|Other|Drug	spondylarthritis|spondylitis, ankylosing|spondylitis	Spondylitis, Ankylosing	Parallel Assignment	Interventional	Treatment	Randomized	Study Comparing Etanercept (ETN) Against a Placebo for Etanercept on a Background Nonsteroidal Anti Inflammatory Drug (NSAIDs) in the Treatment of Early Spondyloarthritis (SpA) Patients Who do Not Have X-ray Structural Changes	2	Mean Difference (Final Values)	-0.48	0.0797	ANCOVA	-1.03	0.06	95		NA	All	225	Completed	Phase 3
NCT01258738	4424428	8105873	Mean Change From Baseline in BASFI Reaching up High at Time Points	anti-inflammatory agents, non-steroidal|etanercept	etanercept|Background NSAID|PLACEBO|Background NSAID	Biological|Drug|Other|Drug	spondylarthritis|spondylitis, ankylosing|spondylitis	Spondylitis, Ankylosing	Parallel Assignment	Interventional	Treatment	Randomized	Study Comparing Etanercept (ETN) Against a Placebo for Etanercept on a Background Nonsteroidal Anti Inflammatory Drug (NSAIDs) in the Treatment of Early Spondyloarthritis (SpA) Patients Who do Not Have X-ray Structural Changes	2	Mean Difference (Final Values)	-0.3	0.2268	ANCOVA	-0.8	0.19	95		NA	All	225	Completed	Phase 3
NCT01258738	4424427	8105873	Mean Change From Baseline in BASFI Reaching up High at Time Points	anti-inflammatory agents, non-steroidal|etanercept	etanercept|Background NSAID|PLACEBO|Background NSAID	Biological|Drug|Other|Drug	spondylarthritis|spondylitis, ankylosing|spondylitis	Spondylitis, Ankylosing	Parallel Assignment	Interventional	Treatment	Randomized	Study Comparing Etanercept (ETN) Against a Placebo for Etanercept on a Background Nonsteroidal Anti Inflammatory Drug (NSAIDs) in the Treatment of Early Spondyloarthritis (SpA) Patients Who do Not Have X-ray Structural Changes	2	Mean Difference (Final Values)	-0.42	0.1145	ANCOVA	-0.93	0.1	95		NA	All	225	Completed	Phase 3
NCT01258738	4424425	8105873	Mean Change From Baseline in BASFI Reaching up High at Time Points	anti-inflammatory agents, non-steroidal|etanercept	etanercept|Background NSAID|PLACEBO|Background NSAID	Biological|Drug|Other|Drug	spondylarthritis|spondylitis, ankylosing|spondylitis	Spondylitis, Ankylosing	Parallel Assignment	Interventional	Treatment	Randomized	Study Comparing Etanercept (ETN) Against a Placebo for Etanercept on a Background Nonsteroidal Anti Inflammatory Drug (NSAIDs) in the Treatment of Early Spondyloarthritis (SpA) Patients Who do Not Have X-ray Structural Changes	2	Mean Difference (Final Values)	-0.51	0.0509	ANCOVA	-1.02	0	95		NA	All	225	Completed	Phase 3
NCT01258738	4424426	8105873	Mean Change From Baseline in BASFI Reaching up High at Time Points	anti-inflammatory agents, non-steroidal|etanercept	etanercept|Background NSAID|PLACEBO|Background NSAID	Biological|Drug|Other|Drug	spondylarthritis|spondylitis, ankylosing|spondylitis	Spondylitis, Ankylosing	Parallel Assignment	Interventional	Treatment	Randomized	Study Comparing Etanercept (ETN) Against a Placebo for Etanercept on a Background Nonsteroidal Anti Inflammatory Drug (NSAIDs) in the Treatment of Early Spondyloarthritis (SpA) Patients Who do Not Have X-ray Structural Changes	2	Mean Difference (Final Values)	-0.5	0.0512	ANCOVA	-1	0	95		NA	All	225	Completed	Phase 3
NCT01258738	4424429	8105873	Mean Change From Baseline in BASFI Reaching up High at Time Points	anti-inflammatory agents, non-steroidal|etanercept	etanercept|Background NSAID|PLACEBO|Background NSAID	Biological|Drug|Other|Drug	spondylarthritis|spondylitis, ankylosing|spondylitis	Spondylitis, Ankylosing	Parallel Assignment	Interventional	Treatment	Randomized	Study Comparing Etanercept (ETN) Against a Placebo for Etanercept on a Background Nonsteroidal Anti Inflammatory Drug (NSAIDs) in the Treatment of Early Spondyloarthritis (SpA) Patients Who do Not Have X-ray Structural Changes	2		NA	0.001	t-test, 2 sided					NA	All	225	Completed	Phase 3
NCT01258738	4424433	8105874	Mean Change From Baseline in BASFI Physically Demanding Activities at Time Points	anti-inflammatory agents, non-steroidal|etanercept	etanercept|Background NSAID|PLACEBO|Background NSAID	Biological|Drug|Other|Drug	spondylarthritis|spondylitis, ankylosing|spondylitis	Spondylitis, Ankylosing	Parallel Assignment	Interventional	Treatment	Randomized	Study Comparing Etanercept (ETN) Against a Placebo for Etanercept on a Background Nonsteroidal Anti Inflammatory Drug (NSAIDs) in the Treatment of Early Spondyloarthritis (SpA) Patients Who do Not Have X-ray Structural Changes	2	Mean Difference (Final Values)	-0.75	0.0037	ANCOVA	-1.26	-0.25	95		NA	All	225	Completed	Phase 3
NCT01258738	4424434	8105874	Mean Change From Baseline in BASFI Physically Demanding Activities at Time Points	anti-inflammatory agents, non-steroidal|etanercept	etanercept|Background NSAID|PLACEBO|Background NSAID	Biological|Drug|Other|Drug	spondylarthritis|spondylitis, ankylosing|spondylitis	Spondylitis, Ankylosing	Parallel Assignment	Interventional	Treatment	Randomized	Study Comparing Etanercept (ETN) Against a Placebo for Etanercept on a Background Nonsteroidal Anti Inflammatory Drug (NSAIDs) in the Treatment of Early Spondyloarthritis (SpA) Patients Who do Not Have X-ray Structural Changes	2		NA	0.001	t-test, 2 sided					NA	All	225	Completed	Phase 3
NCT01258738	4424430	8105874	Mean Change From Baseline in BASFI Physically Demanding Activities at Time Points	anti-inflammatory agents, non-steroidal|etanercept	etanercept|Background NSAID|PLACEBO|Background NSAID	Biological|Drug|Other|Drug	spondylarthritis|spondylitis, ankylosing|spondylitis	Spondylitis, Ankylosing	Parallel Assignment	Interventional	Treatment	Randomized	Study Comparing Etanercept (ETN) Against a Placebo for Etanercept on a Background Nonsteroidal Anti Inflammatory Drug (NSAIDs) in the Treatment of Early Spondyloarthritis (SpA) Patients Who do Not Have X-ray Structural Changes	2	Mean Difference (Final Values)	-0.78	0.006	ANCOVA	-1.33	-0.22	95		NA	All	225	Completed	Phase 3
NCT01258738	4424432	8105874	Mean Change From Baseline in BASFI Physically Demanding Activities at Time Points	anti-inflammatory agents, non-steroidal|etanercept	etanercept|Background NSAID|PLACEBO|Background NSAID	Biological|Drug|Other|Drug	spondylarthritis|spondylitis, ankylosing|spondylitis	Spondylitis, Ankylosing	Parallel Assignment	Interventional	Treatment	Randomized	Study Comparing Etanercept (ETN) Against a Placebo for Etanercept on a Background Nonsteroidal Anti Inflammatory Drug (NSAIDs) in the Treatment of Early Spondyloarthritis (SpA) Patients Who do Not Have X-ray Structural Changes	2	Mean Difference (Final Values)	-0.8	0.0044	ANCOVA	-1.35	-0.25	95		NA	All	225	Completed	Phase 3
NCT01258738	4424431	8105874	Mean Change From Baseline in BASFI Physically Demanding Activities at Time Points	anti-inflammatory agents, non-steroidal|etanercept	etanercept|Background NSAID|PLACEBO|Background NSAID	Biological|Drug|Other|Drug	spondylarthritis|spondylitis, ankylosing|spondylitis	Spondylitis, Ankylosing	Parallel Assignment	Interventional	Treatment	Randomized	Study Comparing Etanercept (ETN) Against a Placebo for Etanercept on a Background Nonsteroidal Anti Inflammatory Drug (NSAIDs) in the Treatment of Early Spondyloarthritis (SpA) Patients Who do Not Have X-ray Structural Changes	2	Mean Difference (Final Values)	-0.71	0.0104	ANCOVA	-1.26	-0.17	95		NA	All	225	Completed	Phase 3
NCT01258738	4424436	8105875	Mean Change From Baseline in BASFI Getting Out of an Arm-less Chair at Time Points	anti-inflammatory agents, non-steroidal|etanercept	etanercept|Background NSAID|PLACEBO|Background NSAID	Biological|Drug|Other|Drug	spondylarthritis|spondylitis, ankylosing|spondylitis	Spondylitis, Ankylosing	Parallel Assignment	Interventional	Treatment	Randomized	Study Comparing Etanercept (ETN) Against a Placebo for Etanercept on a Background Nonsteroidal Anti Inflammatory Drug (NSAIDs) in the Treatment of Early Spondyloarthritis (SpA) Patients Who do Not Have X-ray Structural Changes	2	Mean Difference (Final Values)	-0.52	0.0659	ANCOVA	-1.07	0.03	95		NA	All	225	Completed	Phase 3
NCT01258738	4424439	8105875	Mean Change From Baseline in BASFI Getting Out of an Arm-less Chair at Time Points	anti-inflammatory agents, non-steroidal|etanercept	etanercept|Background NSAID|PLACEBO|Background NSAID	Biological|Drug|Other|Drug	spondylarthritis|spondylitis, ankylosing|spondylitis	Spondylitis, Ankylosing	Parallel Assignment	Interventional	Treatment	Randomized	Study Comparing Etanercept (ETN) Against a Placebo for Etanercept on a Background Nonsteroidal Anti Inflammatory Drug (NSAIDs) in the Treatment of Early Spondyloarthritis (SpA) Patients Who do Not Have X-ray Structural Changes	2		NA	0.001	t-test, 2 sided					NA	All	225	Completed	Phase 3
NCT01258738	4424435	8105875	Mean Change From Baseline in BASFI Getting Out of an Arm-less Chair at Time Points	anti-inflammatory agents, non-steroidal|etanercept	etanercept|Background NSAID|PLACEBO|Background NSAID	Biological|Drug|Other|Drug	spondylarthritis|spondylitis, ankylosing|spondylitis	Spondylitis, Ankylosing	Parallel Assignment	Interventional	Treatment	Randomized	Study Comparing Etanercept (ETN) Against a Placebo for Etanercept on a Background Nonsteroidal Anti Inflammatory Drug (NSAIDs) in the Treatment of Early Spondyloarthritis (SpA) Patients Who do Not Have X-ray Structural Changes	2	Mean Difference (Final Values)	-0.72	0.0098	ANCOVA	-1.26	-0.18	95		NA	All	225	Completed	Phase 3
NCT01258738	4424438	8105875	Mean Change From Baseline in BASFI Getting Out of an Arm-less Chair at Time Points	anti-inflammatory agents, non-steroidal|etanercept	etanercept|Background NSAID|PLACEBO|Background NSAID	Biological|Drug|Other|Drug	spondylarthritis|spondylitis, ankylosing|spondylitis	Spondylitis, Ankylosing	Parallel Assignment	Interventional	Treatment	Randomized	Study Comparing Etanercept (ETN) Against a Placebo for Etanercept on a Background Nonsteroidal Anti Inflammatory Drug (NSAIDs) in the Treatment of Early Spondyloarthritis (SpA) Patients Who do Not Have X-ray Structural Changes	2	Mean Difference (Final Values)	-0.41	0.1413	ANCOVA	-0.95	0.14	95		NA	All	225	Completed	Phase 3
NCT01258738	4424437	8105875	Mean Change From Baseline in BASFI Getting Out of an Arm-less Chair at Time Points	anti-inflammatory agents, non-steroidal|etanercept	etanercept|Background NSAID|PLACEBO|Background NSAID	Biological|Drug|Other|Drug	spondylarthritis|spondylitis, ankylosing|spondylitis	Spondylitis, Ankylosing	Parallel Assignment	Interventional	Treatment	Randomized	Study Comparing Etanercept (ETN) Against a Placebo for Etanercept on a Background Nonsteroidal Anti Inflammatory Drug (NSAIDs) in the Treatment of Early Spondyloarthritis (SpA) Patients Who do Not Have X-ray Structural Changes	2	Mean Difference (Final Values)	-0.6	0.0284	ANCOVA	-1.14	-0.06	95		NA	All	225	Completed	Phase 3
NCT01258738	4424444	8105876	Mean Change From Baseline in BASFI Bending Forward at Time Points	anti-inflammatory agents, non-steroidal|etanercept	etanercept|Background NSAID|PLACEBO|Background NSAID	Biological|Drug|Other|Drug	spondylarthritis|spondylitis, ankylosing|spondylitis	Spondylitis, Ankylosing	Parallel Assignment	Interventional	Treatment	Randomized	Study Comparing Etanercept (ETN) Against a Placebo for Etanercept on a Background Nonsteroidal Anti Inflammatory Drug (NSAIDs) in the Treatment of Early Spondyloarthritis (SpA) Patients Who do Not Have X-ray Structural Changes	2		NA	0.001	t-test, 2 sided					NA	All	225	Completed	Phase 3
NCT01258738	4424441	8105876	Mean Change From Baseline in BASFI Bending Forward at Time Points	anti-inflammatory agents, non-steroidal|etanercept	etanercept|Background NSAID|PLACEBO|Background NSAID	Biological|Drug|Other|Drug	spondylarthritis|spondylitis, ankylosing|spondylitis	Spondylitis, Ankylosing	Parallel Assignment	Interventional	Treatment	Randomized	Study Comparing Etanercept (ETN) Against a Placebo for Etanercept on a Background Nonsteroidal Anti Inflammatory Drug (NSAIDs) in the Treatment of Early Spondyloarthritis (SpA) Patients Who do Not Have X-ray Structural Changes	2	Mean Difference (Final Values)	-0.69	0.0153	ANCOVA	-1.25	-0.13	95		NA	All	225	Completed	Phase 3
NCT01258738	4424440	8105876	Mean Change From Baseline in BASFI Bending Forward at Time Points	anti-inflammatory agents, non-steroidal|etanercept	etanercept|Background NSAID|PLACEBO|Background NSAID	Biological|Drug|Other|Drug	spondylarthritis|spondylitis, ankylosing|spondylitis	Spondylitis, Ankylosing	Parallel Assignment	Interventional	Treatment	Randomized	Study Comparing Etanercept (ETN) Against a Placebo for Etanercept on a Background Nonsteroidal Anti Inflammatory Drug (NSAIDs) in the Treatment of Early Spondyloarthritis (SpA) Patients Who do Not Have X-ray Structural Changes	2	Mean Difference (Final Values)	-0.49	0.0866	ANCOVA	-1.05	0.07	95		NA	All	225	Completed	Phase 3
NCT01258738	4424442	8105876	Mean Change From Baseline in BASFI Bending Forward at Time Points	anti-inflammatory agents, non-steroidal|etanercept	etanercept|Background NSAID|PLACEBO|Background NSAID	Biological|Drug|Other|Drug	spondylarthritis|spondylitis, ankylosing|spondylitis	Spondylitis, Ankylosing	Parallel Assignment	Interventional	Treatment	Randomized	Study Comparing Etanercept (ETN) Against a Placebo for Etanercept on a Background Nonsteroidal Anti Inflammatory Drug (NSAIDs) in the Treatment of Early Spondyloarthritis (SpA) Patients Who do Not Have X-ray Structural Changes	2	Mean Difference (Final Values)	-0.4	0.1618	ANCOVA	-0.97	0.16	95		NA	All	225	Completed	Phase 3
NCT01258738	4424443	8105876	Mean Change From Baseline in BASFI Bending Forward at Time Points	anti-inflammatory agents, non-steroidal|etanercept	etanercept|Background NSAID|PLACEBO|Background NSAID	Biological|Drug|Other|Drug	spondylarthritis|spondylitis, ankylosing|spondylitis	Spondylitis, Ankylosing	Parallel Assignment	Interventional	Treatment	Randomized	Study Comparing Etanercept (ETN) Against a Placebo for Etanercept on a Background Nonsteroidal Anti Inflammatory Drug (NSAIDs) in the Treatment of Early Spondyloarthritis (SpA) Patients Who do Not Have X-ray Structural Changes	2	Mean Difference (Final Values)	-0.65	0.0173	ANCOVA	-1.19	-0.12	95		NA	All	225	Completed	Phase 3
NCT01258738	4424446	8105877	Mean Change From Baseline in BASFI Full Day Activities at Time Points	anti-inflammatory agents, non-steroidal|etanercept	etanercept|Background NSAID|PLACEBO|Background NSAID	Biological|Drug|Other|Drug	spondylarthritis|spondylitis, ankylosing|spondylitis	Spondylitis, Ankylosing	Parallel Assignment	Interventional	Treatment	Randomized	Study Comparing Etanercept (ETN) Against a Placebo for Etanercept on a Background Nonsteroidal Anti Inflammatory Drug (NSAIDs) in the Treatment of Early Spondyloarthritis (SpA) Patients Who do Not Have X-ray Structural Changes	2	Mean Difference (Final Values)	-0.75	0.0056	ANCOVA	-1.28	-0.22	95		NA	All	225	Completed	Phase 3
NCT01258738	4424449	8105877	Mean Change From Baseline in BASFI Full Day Activities at Time Points	anti-inflammatory agents, non-steroidal|etanercept	etanercept|Background NSAID|PLACEBO|Background NSAID	Biological|Drug|Other|Drug	spondylarthritis|spondylitis, ankylosing|spondylitis	Spondylitis, Ankylosing	Parallel Assignment	Interventional	Treatment	Randomized	Study Comparing Etanercept (ETN) Against a Placebo for Etanercept on a Background Nonsteroidal Anti Inflammatory Drug (NSAIDs) in the Treatment of Early Spondyloarthritis (SpA) Patients Who do Not Have X-ray Structural Changes	2		NA	0.001	t-test, 2 sided					NA	All	225	Completed	Phase 3
NCT01258738	4424448	8105877	Mean Change From Baseline in BASFI Full Day Activities at Time Points	anti-inflammatory agents, non-steroidal|etanercept	etanercept|Background NSAID|PLACEBO|Background NSAID	Biological|Drug|Other|Drug	spondylarthritis|spondylitis, ankylosing|spondylitis	Spondylitis, Ankylosing	Parallel Assignment	Interventional	Treatment	Randomized	Study Comparing Etanercept (ETN) Against a Placebo for Etanercept on a Background Nonsteroidal Anti Inflammatory Drug (NSAIDs) in the Treatment of Early Spondyloarthritis (SpA) Patients Who do Not Have X-ray Structural Changes	2	Mean Difference (Final Values)	-0.78	0.0029	ANCOVA	-1.28	-0.27	95		NA	All	225	Completed	Phase 3
NCT01258738	4424445	8105877	Mean Change From Baseline in BASFI Full Day Activities at Time Points	anti-inflammatory agents, non-steroidal|etanercept	etanercept|Background NSAID|PLACEBO|Background NSAID	Biological|Drug|Other|Drug	spondylarthritis|spondylitis, ankylosing|spondylitis	Spondylitis, Ankylosing	Parallel Assignment	Interventional	Treatment	Randomized	Study Comparing Etanercept (ETN) Against a Placebo for Etanercept on a Background Nonsteroidal Anti Inflammatory Drug (NSAIDs) in the Treatment of Early Spondyloarthritis (SpA) Patients Who do Not Have X-ray Structural Changes	2	Mean Difference (Final Values)	-0.95	0.001	ANCOVA	-1.52	-0.39	95		NA	All	225	Completed	Phase 3
NCT01258738	4424447	8105877	Mean Change From Baseline in BASFI Full Day Activities at Time Points	anti-inflammatory agents, non-steroidal|etanercept	etanercept|Background NSAID|PLACEBO|Background NSAID	Biological|Drug|Other|Drug	spondylarthritis|spondylitis, ankylosing|spondylitis	Spondylitis, Ankylosing	Parallel Assignment	Interventional	Treatment	Randomized	Study Comparing Etanercept (ETN) Against a Placebo for Etanercept on a Background Nonsteroidal Anti Inflammatory Drug (NSAIDs) in the Treatment of Early Spondyloarthritis (SpA) Patients Who do Not Have X-ray Structural Changes	2	Mean Difference (Final Values)	-0.67	0.0147	ANCOVA	-1.21	-0.13	95		NA	All	225	Completed	Phase 3
NCT01258738	4424451	8105878	Changes From Baseline in the Bath Ankylosing Spondylitis Functional Index (BASFI) Total Score at Time Points	anti-inflammatory agents, non-steroidal|etanercept	etanercept|Background NSAID|PLACEBO|Background NSAID	Biological|Drug|Other|Drug	spondylarthritis|spondylitis, ankylosing|spondylitis	Spondylitis, Ankylosing	Parallel Assignment	Interventional	Treatment	Randomized	Study Comparing Etanercept (ETN) Against a Placebo for Etanercept on a Background Nonsteroidal Anti Inflammatory Drug (NSAIDs) in the Treatment of Early Spondyloarthritis (SpA) Patients Who do Not Have X-ray Structural Changes	2	Mean Difference (Final Values)	-0.55	0.0127	ANCOVA	-0.99	-0.12	95		NA	All	225	Completed	Phase 3
NCT01258738	4424454	8105878	Changes From Baseline in the Bath Ankylosing Spondylitis Functional Index (BASFI) Total Score at Time Points	anti-inflammatory agents, non-steroidal|etanercept	etanercept|Background NSAID|PLACEBO|Background NSAID	Biological|Drug|Other|Drug	spondylarthritis|spondylitis, ankylosing|spondylitis	Spondylitis, Ankylosing	Parallel Assignment	Interventional	Treatment	Randomized	Study Comparing Etanercept (ETN) Against a Placebo for Etanercept on a Background Nonsteroidal Anti Inflammatory Drug (NSAIDs) in the Treatment of Early Spondyloarthritis (SpA) Patients Who do Not Have X-ray Structural Changes	2		NA	0.001	t-test, 2 sided					NA	All	225	Completed	Phase 3
NCT01258738	4424450	8105878	Changes From Baseline in the Bath Ankylosing Spondylitis Functional Index (BASFI) Total Score at Time Points	anti-inflammatory agents, non-steroidal|etanercept	etanercept|Background NSAID|PLACEBO|Background NSAID	Biological|Drug|Other|Drug	spondylarthritis|spondylitis, ankylosing|spondylitis	Spondylitis, Ankylosing	Parallel Assignment	Interventional	Treatment	Randomized	Study Comparing Etanercept (ETN) Against a Placebo for Etanercept on a Background Nonsteroidal Anti Inflammatory Drug (NSAIDs) in the Treatment of Early Spondyloarthritis (SpA) Patients Who do Not Have X-ray Structural Changes	2	Mean Difference (Final Values)	-0.55	0.0166	ANCOVA	-0.99	-0.1	95		NA	All	225	Completed	Phase 3
NCT01258738	4424453	8105878	Changes From Baseline in the Bath Ankylosing Spondylitis Functional Index (BASFI) Total Score at Time Points	anti-inflammatory agents, non-steroidal|etanercept	etanercept|Background NSAID|PLACEBO|Background NSAID	Biological|Drug|Other|Drug	spondylarthritis|spondylitis, ankylosing|spondylitis	Spondylitis, Ankylosing	Parallel Assignment	Interventional	Treatment	Randomized	Study Comparing Etanercept (ETN) Against a Placebo for Etanercept on a Background Nonsteroidal Anti Inflammatory Drug (NSAIDs) in the Treatment of Early Spondyloarthritis (SpA) Patients Who do Not Have X-ray Structural Changes	2	Mean Difference (Final Values)	-0.57	0.0164	ANCOVA	-1.04	-0.11	95		NA	All	225	Completed	Phase 3
NCT01258738	4424452	8105878	Changes From Baseline in the Bath Ankylosing Spondylitis Functional Index (BASFI) Total Score at Time Points	anti-inflammatory agents, non-steroidal|etanercept	etanercept|Background NSAID|PLACEBO|Background NSAID	Biological|Drug|Other|Drug	spondylarthritis|spondylitis, ankylosing|spondylitis	Spondylitis, Ankylosing	Parallel Assignment	Interventional	Treatment	Randomized	Study Comparing Etanercept (ETN) Against a Placebo for Etanercept on a Background Nonsteroidal Anti Inflammatory Drug (NSAIDs) in the Treatment of Early Spondyloarthritis (SpA) Patients Who do Not Have X-ray Structural Changes	2	Mean Difference (Final Values)	-0.54	0.0095	ANCOVA	-0.95	-0.13	95		NA	All	225	Completed	Phase 3
NCT01258738	4424459	8105879	Changes From Baseline in VAS Score for Total Back Pain at Time Points	anti-inflammatory agents, non-steroidal|etanercept	etanercept|Background NSAID|PLACEBO|Background NSAID	Biological|Drug|Other|Drug	spondylarthritis|spondylitis, ankylosing|spondylitis	Spondylitis, Ankylosing	Parallel Assignment	Interventional	Treatment	Randomized	Study Comparing Etanercept (ETN) Against a Placebo for Etanercept on a Background Nonsteroidal Anti Inflammatory Drug (NSAIDs) in the Treatment of Early Spondyloarthritis (SpA) Patients Who do Not Have X-ray Structural Changes	2		NA	0.001	t-test, 2 sided					NA	All	225	Completed	Phase 3
NCT01258738	4424455	8105879	Changes From Baseline in VAS Score for Total Back Pain at Time Points	anti-inflammatory agents, non-steroidal|etanercept	etanercept|Background NSAID|PLACEBO|Background NSAID	Biological|Drug|Other|Drug	spondylarthritis|spondylitis, ankylosing|spondylitis	Spondylitis, Ankylosing	Parallel Assignment	Interventional	Treatment	Randomized	Study Comparing Etanercept (ETN) Against a Placebo for Etanercept on a Background Nonsteroidal Anti Inflammatory Drug (NSAIDs) in the Treatment of Early Spondyloarthritis (SpA) Patients Who do Not Have X-ray Structural Changes	2	Mean Difference (Final Values)	-1.01	0.0021	ANCOVA	-1.65	-0.37	95		NA	All	225	Completed	Phase 3
NCT01258738	4424457	8105879	Changes From Baseline in VAS Score for Total Back Pain at Time Points	anti-inflammatory agents, non-steroidal|etanercept	etanercept|Background NSAID|PLACEBO|Background NSAID	Biological|Drug|Other|Drug	spondylarthritis|spondylitis, ankylosing|spondylitis	Spondylitis, Ankylosing	Parallel Assignment	Interventional	Treatment	Randomized	Study Comparing Etanercept (ETN) Against a Placebo for Etanercept on a Background Nonsteroidal Anti Inflammatory Drug (NSAIDs) in the Treatment of Early Spondyloarthritis (SpA) Patients Who do Not Have X-ray Structural Changes	2	Mean Difference (Final Values)	-0.57	0.0407	ANCOVA	-1.12	-0.02	95		NA	All	225	Completed	Phase 3
NCT01258738	4424458	8105879	Changes From Baseline in VAS Score for Total Back Pain at Time Points	anti-inflammatory agents, non-steroidal|etanercept	etanercept|Background NSAID|PLACEBO|Background NSAID	Biological|Drug|Other|Drug	spondylarthritis|spondylitis, ankylosing|spondylitis	Spondylitis, Ankylosing	Parallel Assignment	Interventional	Treatment	Randomized	Study Comparing Etanercept (ETN) Against a Placebo for Etanercept on a Background Nonsteroidal Anti Inflammatory Drug (NSAIDs) in the Treatment of Early Spondyloarthritis (SpA) Patients Who do Not Have X-ray Structural Changes	2	Mean Difference (Final Values)	-0.87	0.0064	ANCOVA	-1.49	-0.25	95		NA	All	225	Completed	Phase 3
NCT01258738	4424456	8105879	Changes From Baseline in VAS Score for Total Back Pain at Time Points	anti-inflammatory agents, non-steroidal|etanercept	etanercept|Background NSAID|PLACEBO|Background NSAID	Biological|Drug|Other|Drug	spondylarthritis|spondylitis, ankylosing|spondylitis	Spondylitis, Ankylosing	Parallel Assignment	Interventional	Treatment	Randomized	Study Comparing Etanercept (ETN) Against a Placebo for Etanercept on a Background Nonsteroidal Anti Inflammatory Drug (NSAIDs) in the Treatment of Early Spondyloarthritis (SpA) Patients Who do Not Have X-ray Structural Changes	2	Mean Difference (Final Values)	-0.64	0.0349	ANCOVA	-1.24	-0.05	95		NA	All	225	Completed	Phase 3
NCT01258738	4424462	8105880	Changes From Baseline in VAS Score for Nocturnal Back Pain at Time Points	anti-inflammatory agents, non-steroidal|etanercept	etanercept|Background NSAID|PLACEBO|Background NSAID	Biological|Drug|Other|Drug	spondylarthritis|spondylitis, ankylosing|spondylitis	Spondylitis, Ankylosing	Parallel Assignment	Interventional	Treatment	Randomized	Study Comparing Etanercept (ETN) Against a Placebo for Etanercept on a Background Nonsteroidal Anti Inflammatory Drug (NSAIDs) in the Treatment of Early Spondyloarthritis (SpA) Patients Who do Not Have X-ray Structural Changes	2	Mean Difference (Final Values)	-0.79	0.0097	ANCOVA	-1.38	-0.19	95		NA	All	225	Completed	Phase 3
NCT01258738	4424460	8105880	Changes From Baseline in VAS Score for Nocturnal Back Pain at Time Points	anti-inflammatory agents, non-steroidal|etanercept	etanercept|Background NSAID|PLACEBO|Background NSAID	Biological|Drug|Other|Drug	spondylarthritis|spondylitis, ankylosing|spondylitis	Spondylitis, Ankylosing	Parallel Assignment	Interventional	Treatment	Randomized	Study Comparing Etanercept (ETN) Against a Placebo for Etanercept on a Background Nonsteroidal Anti Inflammatory Drug (NSAIDs) in the Treatment of Early Spondyloarthritis (SpA) Patients Who do Not Have X-ray Structural Changes	2	Mean Difference (Final Values)	-0.97	0.0031	ANCOVA	-1.61	-0.33	95		NA	All	225	Completed	Phase 3
NCT01258738	4424464	8105880	Changes From Baseline in VAS Score for Nocturnal Back Pain at Time Points	anti-inflammatory agents, non-steroidal|etanercept	etanercept|Background NSAID|PLACEBO|Background NSAID	Biological|Drug|Other|Drug	spondylarthritis|spondylitis, ankylosing|spondylitis	Spondylitis, Ankylosing	Parallel Assignment	Interventional	Treatment	Randomized	Study Comparing Etanercept (ETN) Against a Placebo for Etanercept on a Background Nonsteroidal Anti Inflammatory Drug (NSAIDs) in the Treatment of Early Spondyloarthritis (SpA) Patients Who do Not Have X-ray Structural Changes	2		NA	0.001	t-test, 2 sided					NA	All	225	Completed	Phase 3
NCT01258738	4424461	8105880	Changes From Baseline in VAS Score for Nocturnal Back Pain at Time Points	anti-inflammatory agents, non-steroidal|etanercept	etanercept|Background NSAID|PLACEBO|Background NSAID	Biological|Drug|Other|Drug	spondylarthritis|spondylitis, ankylosing|spondylitis	Spondylitis, Ankylosing	Parallel Assignment	Interventional	Treatment	Randomized	Study Comparing Etanercept (ETN) Against a Placebo for Etanercept on a Background Nonsteroidal Anti Inflammatory Drug (NSAIDs) in the Treatment of Early Spondyloarthritis (SpA) Patients Who do Not Have X-ray Structural Changes	2	Mean Difference (Final Values)	-0.82	0.0101	ANCOVA	-1.45	-0.2	95		NA	All	225	Completed	Phase 3
NCT01258738	4424463	8105880	Changes From Baseline in VAS Score for Nocturnal Back Pain at Time Points	anti-inflammatory agents, non-steroidal|etanercept	etanercept|Background NSAID|PLACEBO|Background NSAID	Biological|Drug|Other|Drug	spondylarthritis|spondylitis, ankylosing|spondylitis	Spondylitis, Ankylosing	Parallel Assignment	Interventional	Treatment	Randomized	Study Comparing Etanercept (ETN) Against a Placebo for Etanercept on a Background Nonsteroidal Anti Inflammatory Drug (NSAIDs) in the Treatment of Early Spondyloarthritis (SpA) Patients Who do Not Have X-ray Structural Changes	2	Mean Difference (Final Values)	-0.93	0.0091	ANCOVA	-1.62	-0.23	95		NA	All	225	Completed	Phase 3
NCT01258738	4424467	8105881	Mean Change From Baseline in VAS Score for Subject Assessment of Disease Activity at Time Points	anti-inflammatory agents, non-steroidal|etanercept	etanercept|Background NSAID|PLACEBO|Background NSAID	Biological|Drug|Other|Drug	spondylarthritis|spondylitis, ankylosing|spondylitis	Spondylitis, Ankylosing	Parallel Assignment	Interventional	Treatment	Randomized	Study Comparing Etanercept (ETN) Against a Placebo for Etanercept on a Background Nonsteroidal Anti Inflammatory Drug (NSAIDs) in the Treatment of Early Spondyloarthritis (SpA) Patients Who do Not Have X-ray Structural Changes	2	Mean Difference (Final Values)	-0.92	0.0007	ANCOVA	-1.44	-0.39	95		NA	All	225	Completed	Phase 3
NCT01258738	4424468	8105881	Mean Change From Baseline in VAS Score for Subject Assessment of Disease Activity at Time Points	anti-inflammatory agents, non-steroidal|etanercept	etanercept|Background NSAID|PLACEBO|Background NSAID	Biological|Drug|Other|Drug	spondylarthritis|spondylitis, ankylosing|spondylitis	Spondylitis, Ankylosing	Parallel Assignment	Interventional	Treatment	Randomized	Study Comparing Etanercept (ETN) Against a Placebo for Etanercept on a Background Nonsteroidal Anti Inflammatory Drug (NSAIDs) in the Treatment of Early Spondyloarthritis (SpA) Patients Who do Not Have X-ray Structural Changes	2	Mean Difference (Final Values)	-0.8	0.0102	ANCOVA	-1.4	-0.19	95		NA	All	225	Completed	Phase 3
NCT01258738	4424466	8105881	Mean Change From Baseline in VAS Score for Subject Assessment of Disease Activity at Time Points	anti-inflammatory agents, non-steroidal|etanercept	etanercept|Background NSAID|PLACEBO|Background NSAID	Biological|Drug|Other|Drug	spondylarthritis|spondylitis, ankylosing|spondylitis	Spondylitis, Ankylosing	Parallel Assignment	Interventional	Treatment	Randomized	Study Comparing Etanercept (ETN) Against a Placebo for Etanercept on a Background Nonsteroidal Anti Inflammatory Drug (NSAIDs) in the Treatment of Early Spondyloarthritis (SpA) Patients Who do Not Have X-ray Structural Changes	2	Mean Difference (Final Values)	-0.79	0.0057	ANCOVA	-1.35	-0.23	95		NA	All	225	Completed	Phase 3
NCT01258738	4424465	8105881	Mean Change From Baseline in VAS Score for Subject Assessment of Disease Activity at Time Points	anti-inflammatory agents, non-steroidal|etanercept	etanercept|Background NSAID|PLACEBO|Background NSAID	Biological|Drug|Other|Drug	spondylarthritis|spondylitis, ankylosing|spondylitis	Spondylitis, Ankylosing	Parallel Assignment	Interventional	Treatment	Randomized	Study Comparing Etanercept (ETN) Against a Placebo for Etanercept on a Background Nonsteroidal Anti Inflammatory Drug (NSAIDs) in the Treatment of Early Spondyloarthritis (SpA) Patients Who do Not Have X-ray Structural Changes	2	Mean Difference (Final Values)	-0.83	0.0077	ANCOVA	-1.44	-0.22	95		NA	All	225	Completed	Phase 3
NCT01258738	4424469	8105881	Mean Change From Baseline in VAS Score for Subject Assessment of Disease Activity at Time Points	anti-inflammatory agents, non-steroidal|etanercept	etanercept|Background NSAID|PLACEBO|Background NSAID	Biological|Drug|Other|Drug	spondylarthritis|spondylitis, ankylosing|spondylitis	Spondylitis, Ankylosing	Parallel Assignment	Interventional	Treatment	Randomized	Study Comparing Etanercept (ETN) Against a Placebo for Etanercept on a Background Nonsteroidal Anti Inflammatory Drug (NSAIDs) in the Treatment of Early Spondyloarthritis (SpA) Patients Who do Not Have X-ray Structural Changes	2		NA	0.001	t-test, 2 sided					NA	All	225	Completed	Phase 3
NCT01258738	4424472	8105882	Mean Change From Baseline in Visual Analogue Scale (VAS) Physician Global Assessments at Time Points	anti-inflammatory agents, non-steroidal|etanercept	etanercept|Background NSAID|PLACEBO|Background NSAID	Biological|Drug|Other|Drug	spondylarthritis|spondylitis, ankylosing|spondylitis	Spondylitis, Ankylosing	Parallel Assignment	Interventional	Treatment	Randomized	Study Comparing Etanercept (ETN) Against a Placebo for Etanercept on a Background Nonsteroidal Anti Inflammatory Drug (NSAIDs) in the Treatment of Early Spondyloarthritis (SpA) Patients Who do Not Have X-ray Structural Changes	2	Mean Difference (Final Values)	-0.6	0.0111	ANCOVA	-1.06	-0.14	95		NA	All	225	Completed	Phase 3
NCT01258738	4424473	8105882	Mean Change From Baseline in Visual Analogue Scale (VAS) Physician Global Assessments at Time Points	anti-inflammatory agents, non-steroidal|etanercept	etanercept|Background NSAID|PLACEBO|Background NSAID	Biological|Drug|Other|Drug	spondylarthritis|spondylitis, ankylosing|spondylitis	Spondylitis, Ankylosing	Parallel Assignment	Interventional	Treatment	Randomized	Study Comparing Etanercept (ETN) Against a Placebo for Etanercept on a Background Nonsteroidal Anti Inflammatory Drug (NSAIDs) in the Treatment of Early Spondyloarthritis (SpA) Patients Who do Not Have X-ray Structural Changes	2	Mean Difference (Final Values)	-0.7	0.0156	ANCOVA	-1.26	-0.13	95		NA	All	225	Completed	Phase 3
NCT01258738	4424474	8105882	Mean Change From Baseline in Visual Analogue Scale (VAS) Physician Global Assessments at Time Points	anti-inflammatory agents, non-steroidal|etanercept	etanercept|Background NSAID|PLACEBO|Background NSAID	Biological|Drug|Other|Drug	spondylarthritis|spondylitis, ankylosing|spondylitis	Spondylitis, Ankylosing	Parallel Assignment	Interventional	Treatment	Randomized	Study Comparing Etanercept (ETN) Against a Placebo for Etanercept on a Background Nonsteroidal Anti Inflammatory Drug (NSAIDs) in the Treatment of Early Spondyloarthritis (SpA) Patients Who do Not Have X-ray Structural Changes	2		NA	0.001	t-test, 2 sided					NA	All	225	Completed	Phase 3
NCT01258738	4424470	8105882	Mean Change From Baseline in Visual Analogue Scale (VAS) Physician Global Assessments at Time Points	anti-inflammatory agents, non-steroidal|etanercept	etanercept|Background NSAID|PLACEBO|Background NSAID	Biological|Drug|Other|Drug	spondylarthritis|spondylitis, ankylosing|spondylitis	Spondylitis, Ankylosing	Parallel Assignment	Interventional	Treatment	Randomized	Study Comparing Etanercept (ETN) Against a Placebo for Etanercept on a Background Nonsteroidal Anti Inflammatory Drug (NSAIDs) in the Treatment of Early Spondyloarthritis (SpA) Patients Who do Not Have X-ray Structural Changes	2	Mean Difference (Final Values)	-0.29	0.2678	ANCOVA	-0.81	0.23	95		NA	All	225	Completed	Phase 3
NCT01258738	4424471	8105882	Mean Change From Baseline in Visual Analogue Scale (VAS) Physician Global Assessments at Time Points	anti-inflammatory agents, non-steroidal|etanercept	etanercept|Background NSAID|PLACEBO|Background NSAID	Biological|Drug|Other|Drug	spondylarthritis|spondylitis, ankylosing|spondylitis	Spondylitis, Ankylosing	Parallel Assignment	Interventional	Treatment	Randomized	Study Comparing Etanercept (ETN) Against a Placebo for Etanercept on a Background Nonsteroidal Anti Inflammatory Drug (NSAIDs) in the Treatment of Early Spondyloarthritis (SpA) Patients Who do Not Have X-ray Structural Changes	2	Mean Difference (Final Values)	-0.42	0.0936	Cochran-Mantel-Haenszel	-0.91	0.07	95		NA	All	225	Completed	Phase 3
NCT01258738	4424475	8105883	Time to ASAS Partial Remission	anti-inflammatory agents, non-steroidal|etanercept	etanercept|Background NSAID|PLACEBO|Background NSAID	Biological|Drug|Other|Drug	spondylarthritis|spondylitis, ankylosing|spondylitis	Spondylitis, Ankylosing	Parallel Assignment	Interventional	Treatment	Randomized	Study Comparing Etanercept (ETN) Against a Placebo for Etanercept on a Background Nonsteroidal Anti Inflammatory Drug (NSAIDs) in the Treatment of Early Spondyloarthritis (SpA) Patients Who do Not Have X-ray Structural Changes	2		NA	0.0022	Log Rank					NA	All	225	Completed	Phase 3
NCT01258738	4424476	8105884	Percentage of Participants Achieving ASAS Partial Remission at Time Points	anti-inflammatory agents, non-steroidal|etanercept	etanercept|Background NSAID|PLACEBO|Background NSAID	Biological|Drug|Other|Drug	spondylarthritis|spondylitis, ankylosing|spondylitis	Spondylitis, Ankylosing	Parallel Assignment	Interventional	Treatment	Randomized	Study Comparing Etanercept (ETN) Against a Placebo for Etanercept on a Background Nonsteroidal Anti Inflammatory Drug (NSAIDs) in the Treatment of Early Spondyloarthritis (SpA) Patients Who do Not Have X-ray Structural Changes	2		NA	0.001	t-test, 2 sided					NA	All	225	Completed	Phase 3
NCT01258738	4424479	8105884	Percentage of Participants Achieving ASAS Partial Remission at Time Points	anti-inflammatory agents, non-steroidal|etanercept	etanercept|Background NSAID|PLACEBO|Background NSAID	Biological|Drug|Other|Drug	spondylarthritis|spondylitis, ankylosing|spondylitis	Spondylitis, Ankylosing	Parallel Assignment	Interventional	Treatment	Randomized	Study Comparing Etanercept (ETN) Against a Placebo for Etanercept on a Background Nonsteroidal Anti Inflammatory Drug (NSAIDs) in the Treatment of Early Spondyloarthritis (SpA) Patients Who do Not Have X-ray Structural Changes	2	Mean Difference (Final Values)	8.65	0.0179	Cochran-Mantel-Haenszel	1.82	15.48	95		NA	All	225	Completed	Phase 3
NCT01258738	4424477	8105884	Percentage of Participants Achieving ASAS Partial Remission at Time Points	anti-inflammatory agents, non-steroidal|etanercept	etanercept|Background NSAID|PLACEBO|Background NSAID	Biological|Drug|Other|Drug	spondylarthritis|spondylitis, ankylosing|spondylitis	Spondylitis, Ankylosing	Parallel Assignment	Interventional	Treatment	Randomized	Study Comparing Etanercept (ETN) Against a Placebo for Etanercept on a Background Nonsteroidal Anti Inflammatory Drug (NSAIDs) in the Treatment of Early Spondyloarthritis (SpA) Patients Who do Not Have X-ray Structural Changes	2	Mean Difference (Final Values)	12.73	0.0141	Cochran-Mantel-Haenszel	3.14	22.32	95		NA	All	225	Completed	Phase 3
NCT01258738	4424480	8105884	Percentage of Participants Achieving ASAS Partial Remission at Time Points	anti-inflammatory agents, non-steroidal|etanercept	etanercept|Background NSAID|PLACEBO|Background NSAID	Biological|Drug|Other|Drug	spondylarthritis|spondylitis, ankylosing|spondylitis	Spondylitis, Ankylosing	Parallel Assignment	Interventional	Treatment	Randomized	Study Comparing Etanercept (ETN) Against a Placebo for Etanercept on a Background Nonsteroidal Anti Inflammatory Drug (NSAIDs) in the Treatment of Early Spondyloarthritis (SpA) Patients Who do Not Have X-ray Structural Changes	2	Mean Difference (Final Values)	12.84	0.0209	Cochran-Mantel-Haenszel	2.58	23.09	95		NA	All	225	Completed	Phase 3
NCT01258738	4424478	8105884	Percentage of Participants Achieving ASAS Partial Remission at Time Points	anti-inflammatory agents, non-steroidal|etanercept	etanercept|Background NSAID|PLACEBO|Background NSAID	Biological|Drug|Other|Drug	spondylarthritis|spondylitis, ankylosing|spondylitis	Spondylitis, Ankylosing	Parallel Assignment	Interventional	Treatment	Randomized	Study Comparing Etanercept (ETN) Against a Placebo for Etanercept on a Background Nonsteroidal Anti Inflammatory Drug (NSAIDs) in the Treatment of Early Spondyloarthritis (SpA) Patients Who do Not Have X-ray Structural Changes	2	Mean Difference (Final Values)	6.81	0.0611	Cochran-Mantel-Haenszel	-0.03	13.65	95		NA	All	225	Completed	Phase 3
NCT01258738	4424484	8105885	Mean Change From Baseline in Ankylosing Spondylitis Disease Activity Score (ASDAS) High Sensitivity CRP (hsCRP) Score at Time Points	anti-inflammatory agents, non-steroidal|etanercept	etanercept|Background NSAID|PLACEBO|Background NSAID	Biological|Drug|Other|Drug	spondylarthritis|spondylitis, ankylosing|spondylitis	Spondylitis, Ankylosing	Parallel Assignment	Interventional	Treatment	Randomized	Study Comparing Etanercept (ETN) Against a Placebo for Etanercept on a Background Nonsteroidal Anti Inflammatory Drug (NSAIDs) in the Treatment of Early Spondyloarthritis (SpA) Patients Who do Not Have X-ray Structural Changes	2		NA	0.001	t-test, 2 sided					NA	All	225	Completed	Phase 3
NCT01258738	4424482	8105885	Mean Change From Baseline in Ankylosing Spondylitis Disease Activity Score (ASDAS) High Sensitivity CRP (hsCRP) Score at Time Points	anti-inflammatory agents, non-steroidal|etanercept	etanercept|Background NSAID|PLACEBO|Background NSAID	Biological|Drug|Other|Drug	spondylarthritis|spondylitis, ankylosing|spondylitis	Spondylitis, Ankylosing	Parallel Assignment	Interventional	Treatment	Randomized	Study Comparing Etanercept (ETN) Against a Placebo for Etanercept on a Background Nonsteroidal Anti Inflammatory Drug (NSAIDs) in the Treatment of Early Spondyloarthritis (SpA) Patients Who do Not Have X-ray Structural Changes	2	Mean Difference (Final Values)	-0.61	0.001	ANCOVA	-0.81	-0.41	95		NA	All	225	Completed	Phase 3
NCT01258738	4424481	8105885	Mean Change From Baseline in Ankylosing Spondylitis Disease Activity Score (ASDAS) High Sensitivity CRP (hsCRP) Score at Time Points	anti-inflammatory agents, non-steroidal|etanercept	etanercept|Background NSAID|PLACEBO|Background NSAID	Biological|Drug|Other|Drug	spondylarthritis|spondylitis, ankylosing|spondylitis	Spondylitis, Ankylosing	Parallel Assignment	Interventional	Treatment	Randomized	Study Comparing Etanercept (ETN) Against a Placebo for Etanercept on a Background Nonsteroidal Anti Inflammatory Drug (NSAIDs) in the Treatment of Early Spondyloarthritis (SpA) Patients Who do Not Have X-ray Structural Changes	2	Mean Difference (Final Values)	-0.61	0.001	ANCOVA	-0.85	-0.37	95		NA	All	225	Completed	Phase 3
NCT01258738	4424483	8105885	Mean Change From Baseline in Ankylosing Spondylitis Disease Activity Score (ASDAS) High Sensitivity CRP (hsCRP) Score at Time Points	anti-inflammatory agents, non-steroidal|etanercept	etanercept|Background NSAID|PLACEBO|Background NSAID	Biological|Drug|Other|Drug	spondylarthritis|spondylitis, ankylosing|spondylitis	Spondylitis, Ankylosing	Parallel Assignment	Interventional	Treatment	Randomized	Study Comparing Etanercept (ETN) Against a Placebo for Etanercept on a Background Nonsteroidal Anti Inflammatory Drug (NSAIDs) in the Treatment of Early Spondyloarthritis (SpA) Patients Who do Not Have X-ray Structural Changes	2	Mean Difference (Final Values)	-0.54	0.001	ANCOVA	-0.74	-0.34	95		NA	All	225	Completed	Phase 3
NCT01258738	4424488	8105886	Percentage of Participants Achieving ASAS 5/6 Response at Time Points	anti-inflammatory agents, non-steroidal|etanercept	etanercept|Background NSAID|PLACEBO|Background NSAID	Biological|Drug|Other|Drug	spondylarthritis|spondylitis, ankylosing|spondylitis	Spondylitis, Ankylosing	Parallel Assignment	Interventional	Treatment	Randomized	Study Comparing Etanercept (ETN) Against a Placebo for Etanercept on a Background Nonsteroidal Anti Inflammatory Drug (NSAIDs) in the Treatment of Early Spondyloarthritis (SpA) Patients Who do Not Have X-ray Structural Changes	2	Mean Difference (Final Values)	22.63	0.0001	Cochran-Mantel-Haenszel	11.85	33.41	95		NA	All	225	Completed	Phase 3
NCT01258738	4424487	8105886	Percentage of Participants Achieving ASAS 5/6 Response at Time Points	anti-inflammatory agents, non-steroidal|etanercept	etanercept|Background NSAID|PLACEBO|Background NSAID	Biological|Drug|Other|Drug	spondylarthritis|spondylitis, ankylosing|spondylitis	Spondylitis, Ankylosing	Parallel Assignment	Interventional	Treatment	Randomized	Study Comparing Etanercept (ETN) Against a Placebo for Etanercept on a Background Nonsteroidal Anti Inflammatory Drug (NSAIDs) in the Treatment of Early Spondyloarthritis (SpA) Patients Who do Not Have X-ray Structural Changes	2	Mean Difference (Final Values)	12.83	0.0021	Cochran-Mantel-Haenszel	5.09	20.57	95		NA	All	225	Completed	Phase 3
NCT01258738	4424485	8105886	Percentage of Participants Achieving ASAS 5/6 Response at Time Points	anti-inflammatory agents, non-steroidal|etanercept	etanercept|Background NSAID|PLACEBO|Background NSAID	Biological|Drug|Other|Drug	spondylarthritis|spondylitis, ankylosing|spondylitis	Spondylitis, Ankylosing	Parallel Assignment	Interventional	Treatment	Randomized	Study Comparing Etanercept (ETN) Against a Placebo for Etanercept on a Background Nonsteroidal Anti Inflammatory Drug (NSAIDs) in the Treatment of Early Spondyloarthritis (SpA) Patients Who do Not Have X-ray Structural Changes	2	Mean Difference (Final Values)	21.79	0.0001	Cochran-Mantel-Haenszel	10.92	32.67	95		NA	All	225	Completed	Phase 3
NCT01258738	4424486	8105886	Percentage of Participants Achieving ASAS 5/6 Response at Time Points	anti-inflammatory agents, non-steroidal|etanercept	etanercept|Background NSAID|PLACEBO|Background NSAID	Biological|Drug|Other|Drug	spondylarthritis|spondylitis, ankylosing|spondylitis	Spondylitis, Ankylosing	Parallel Assignment	Interventional	Treatment	Randomized	Study Comparing Etanercept (ETN) Against a Placebo for Etanercept on a Background Nonsteroidal Anti Inflammatory Drug (NSAIDs) in the Treatment of Early Spondyloarthritis (SpA) Patients Who do Not Have X-ray Structural Changes	2	Mean Difference (Final Values)	14.89	0.002	Cochran-Mantel-Haenszel	5.18	24.6	95		NA	All	225	Completed	Phase 3
NCT01258738	4424490	8105887	Percentage of Participants Achieving ASAS 20 Response at Time Points	anti-inflammatory agents, non-steroidal|etanercept	etanercept|Background NSAID|PLACEBO|Background NSAID	Biological|Drug|Other|Drug	spondylarthritis|spondylitis, ankylosing|spondylitis	Spondylitis, Ankylosing	Parallel Assignment	Interventional	Treatment	Randomized	Study Comparing Etanercept (ETN) Against a Placebo for Etanercept on a Background Nonsteroidal Anti Inflammatory Drug (NSAIDs) in the Treatment of Early Spondyloarthritis (SpA) Patients Who do Not Have X-ray Structural Changes	2	Mean Difference (Final Values)	10.61	0.0867	Cochran-Mantel-Haenszel	-2.63	23.84	95		NA	All	225	Completed	Phase 3
NCT01258738	4424489	8105887	Percentage of Participants Achieving ASAS 20 Response at Time Points	anti-inflammatory agents, non-steroidal|etanercept	etanercept|Background NSAID|PLACEBO|Background NSAID	Biological|Drug|Other|Drug	spondylarthritis|spondylitis, ankylosing|spondylitis	Spondylitis, Ankylosing	Parallel Assignment	Interventional	Treatment	Randomized	Study Comparing Etanercept (ETN) Against a Placebo for Etanercept on a Background Nonsteroidal Anti Inflammatory Drug (NSAIDs) in the Treatment of Early Spondyloarthritis (SpA) Patients Who do Not Have X-ray Structural Changes	2	Mean Difference (Final Values)	16.27	0.0195	Cochran-Mantel-Haenszel	3.1	29.43	95		NA	All	225	Completed	Phase 3
NCT01258738	4424491	8105887	Percentage of Participants Achieving ASAS 20 Response at Time Points	anti-inflammatory agents, non-steroidal|etanercept	etanercept|Background NSAID|PLACEBO|Background NSAID	Biological|Drug|Other|Drug	spondylarthritis|spondylitis, ankylosing|spondylitis	Spondylitis, Ankylosing	Parallel Assignment	Interventional	Treatment	Randomized	Study Comparing Etanercept (ETN) Against a Placebo for Etanercept on a Background Nonsteroidal Anti Inflammatory Drug (NSAIDs) in the Treatment of Early Spondyloarthritis (SpA) Patients Who do Not Have X-ray Structural Changes	2	Mean Difference (Final Values)	10.29	0.0983	Cochran-Mantel-Haenszel	-2.17	22.75	95		NA	All	225	Completed	Phase 3
NCT01258738	4424492	8105887	Percentage of Participants Achieving ASAS 20 Response at Time Points	anti-inflammatory agents, non-steroidal|etanercept	etanercept|Background NSAID|PLACEBO|Background NSAID	Biological|Drug|Other|Drug	spondylarthritis|spondylitis, ankylosing|spondylitis	Spondylitis, Ankylosing	Parallel Assignment	Interventional	Treatment	Randomized	Study Comparing Etanercept (ETN) Against a Placebo for Etanercept on a Background Nonsteroidal Anti Inflammatory Drug (NSAIDs) in the Treatment of Early Spondyloarthritis (SpA) Patients Who do Not Have X-ray Structural Changes	2	Mean Difference (Final Values)	14.44	0.0189	Cochran-Mantel-Haenszel	3.2	25.68	95		NA	All	225	Completed	Phase 3
NCT01258738	4424495	8105888	Percentage of Participants Achieving ASAS 40 Response at Time Points	anti-inflammatory agents, non-steroidal|etanercept	etanercept|Background NSAID|PLACEBO|Background NSAID	Biological|Drug|Other|Drug	spondylarthritis|spondylitis, ankylosing|spondylitis	Spondylitis, Ankylosing	Parallel Assignment	Interventional	Treatment	Randomized	Study Comparing Etanercept (ETN) Against a Placebo for Etanercept on a Background Nonsteroidal Anti Inflammatory Drug (NSAIDs) in the Treatment of Early Spondyloarthritis (SpA) Patients Who do Not Have X-ray Structural Changes	2	Mean Difference (Final Values)	5.19	0.3786	Cochran-Mantel-Haenszel	-4.98	15.35	95		NA	All	225	Completed	Phase 3
NCT01258738	4424493	8105888	Percentage of Participants Achieving ASAS 40 Response at Time Points	anti-inflammatory agents, non-steroidal|etanercept	etanercept|Background NSAID|PLACEBO|Background NSAID	Biological|Drug|Other|Drug	spondylarthritis|spondylitis, ankylosing|spondylitis	Spondylitis, Ankylosing	Parallel Assignment	Interventional	Treatment	Randomized	Study Comparing Etanercept (ETN) Against a Placebo for Etanercept on a Background Nonsteroidal Anti Inflammatory Drug (NSAIDs) in the Treatment of Early Spondyloarthritis (SpA) Patients Who do Not Have X-ray Structural Changes	2	Mean Difference (Final Values)	18.52	0.0023	Cochran-Mantel-Haenszel	7.29	29.75	95		NA	All	225	Completed	Phase 3
NCT01258738	4424494	8105888	Percentage of Participants Achieving ASAS 40 Response at Time Points	anti-inflammatory agents, non-steroidal|etanercept	etanercept|Background NSAID|PLACEBO|Background NSAID	Biological|Drug|Other|Drug	spondylarthritis|spondylitis, ankylosing|spondylitis	Spondylitis, Ankylosing	Parallel Assignment	Interventional	Treatment	Randomized	Study Comparing Etanercept (ETN) Against a Placebo for Etanercept on a Background Nonsteroidal Anti Inflammatory Drug (NSAIDs) in the Treatment of Early Spondyloarthritis (SpA) Patients Who do Not Have X-ray Structural Changes	2	Mean Difference (Final Values)	12.83	0.0304	Cochran-Mantel-Haenszel	1.79	23.87	95		NA	All	225	Completed	Phase 3
NCT01258738	4424496	8105888	Percentage of Participants Achieving ASAS 40 Response at Time Points	anti-inflammatory agents, non-steroidal|etanercept	etanercept|Background NSAID|PLACEBO|Background NSAID	Biological|Drug|Other|Drug	spondylarthritis|spondylitis, ankylosing|spondylitis	Spondylitis, Ankylosing	Parallel Assignment	Interventional	Treatment	Randomized	Study Comparing Etanercept (ETN) Against a Placebo for Etanercept on a Background Nonsteroidal Anti Inflammatory Drug (NSAIDs) in the Treatment of Early Spondyloarthritis (SpA) Patients Who do Not Have X-ray Structural Changes	2	Mean Difference (Final Values)	11.46	0.0059	Cochran-Mantel-Haenszel	3.69	19.24	95		NA	All	225	Completed	Phase 3
NCT01258738	4424497	8105889	Percentage of Participants Achieving Ankylosing Spondylitis (ASAS) 40 Response at Week 12	anti-inflammatory agents, non-steroidal|etanercept	etanercept|Background NSAID|PLACEBO|Background NSAID	Biological|Drug|Other|Drug	spondylarthritis|spondylitis, ankylosing|spondylitis	Spondylitis, Ankylosing	Parallel Assignment	Interventional	Treatment	Randomized	Study Comparing Etanercept (ETN) Against a Placebo for Etanercept on a Background Nonsteroidal Anti Inflammatory Drug (NSAIDs) in the Treatment of Early Spondyloarthritis (SpA) Patients Who do Not Have X-ray Structural Changes	2	Mean Difference (Final Values)	16.64	0.0062	Cochran-Mantel-Haenszel	5.36	27.92	95		NA	All	225	Completed	Phase 3
NCT01258803	4424220	8105816	AUC (0-12h) of the Change From Baseline in FEV1 After a Single Dose of F DPI Compared to Placebo MDI Combined With or Without Spacer	formoterol fumarate|mometasone furoate	Formoterol Fumarate DPI|Mometasone Furoate/Formoterol Fumarate MDI (ex-actuator) without spacer|Mometasone Furoate/Formoterol Fumarate MDI (ex-actuator) with spacer|Placebo MDI with spacer|Placebo MDI without spacer|Mometasone Furoate DPI	Drug|Drug|Drug|Drug|Drug|Drug	asthma	Asthma	Crossover Assignment	Interventional	Treatment	Randomized	A Study of the Bronchodilator Effect of Formoterol Fumarate Used in Combination With Mometasone Furoate Metered Dose Inhaler in Children With Persistent Asthma (P06476 AM2)	6	Mean Difference (Final Values)	0.106	0.001	ANCOVA	0.077	0.135	95		NA	All	92	Completed	Phase 2
NCT01258803	4424221	8105817	AUC (0-12h) of the Change From Baseline in FEV1 After a Single Dose of MF/F Without Spacer Compared to F DPI	formoterol fumarate|mometasone furoate	Formoterol Fumarate DPI|Mometasone Furoate/Formoterol Fumarate MDI (ex-actuator) without spacer|Mometasone Furoate/Formoterol Fumarate MDI (ex-actuator) with spacer|Placebo MDI with spacer|Placebo MDI without spacer|Mometasone Furoate DPI	Drug|Drug|Drug|Drug|Drug|Drug	asthma	Asthma	Crossover Assignment	Interventional	Treatment	Randomized	A Study of the Bronchodilator Effect of Formoterol Fumarate Used in Combination With Mometasone Furoate Metered Dose Inhaler in Children With Persistent Asthma (P06476 AM2)	6	Mean Difference (Final Values)	-0.004	0.79	ANCOVA	-0.033	0.025	95		NA	All	92	Completed	Phase 2
NCT01258803	4424222	8105818	AUC (0-12h) of the Change From Baseline in FEV1 After a Single Dose of MF/F With Spacer Compared to F DPI	formoterol fumarate|mometasone furoate	Formoterol Fumarate DPI|Mometasone Furoate/Formoterol Fumarate MDI (ex-actuator) without spacer|Mometasone Furoate/Formoterol Fumarate MDI (ex-actuator) with spacer|Placebo MDI with spacer|Placebo MDI without spacer|Mometasone Furoate DPI	Drug|Drug|Drug|Drug|Drug|Drug	asthma	Asthma	Crossover Assignment	Interventional	Treatment	Randomized	A Study of the Bronchodilator Effect of Formoterol Fumarate Used in Combination With Mometasone Furoate Metered Dose Inhaler in Children With Persistent Asthma (P06476 AM2)	6	Mean Difference (Final Values)	0.018	0.229	ANCOVA	-0.012	0.048	95		NA	All	92	Completed	Phase 2
NCT01258803	4424223	8105820	AUC(0-12h) of the Change From Baseline in FEV1 After a Single Dose of MF/F MDI With Spacer Compared to MF/F MDI Without Spacer	formoterol fumarate|mometasone furoate	Formoterol Fumarate DPI|Mometasone Furoate/Formoterol Fumarate MDI (ex-actuator) without spacer|Mometasone Furoate/Formoterol Fumarate MDI (ex-actuator) with spacer|Placebo MDI with spacer|Placebo MDI without spacer|Mometasone Furoate DPI	Drug|Drug|Drug|Drug|Drug|Drug	asthma	Asthma	Crossover Assignment	Interventional	Treatment	Randomized	A Study of the Bronchodilator Effect of Formoterol Fumarate Used in Combination With Mometasone Furoate Metered Dose Inhaler in Children With Persistent Asthma (P06476 AM2)	6	Mean Difference (Final Values)	0.022	0.144	ANCOVA	-0.008	0.052	95		NA	All	92	Completed	Phase 2
NCT01258803	4424224	8105821	AUC(0-12h) of the Change From Baseline in FEV1 After a Single Dose MF/F MDI Without Spacer Compared to Placebo MDI Combined With or Without Spacer	formoterol fumarate|mometasone furoate	Formoterol Fumarate DPI|Mometasone Furoate/Formoterol Fumarate MDI (ex-actuator) without spacer|Mometasone Furoate/Formoterol Fumarate MDI (ex-actuator) with spacer|Placebo MDI with spacer|Placebo MDI without spacer|Mometasone Furoate DPI	Drug|Drug|Drug|Drug|Drug|Drug	asthma	Asthma	Crossover Assignment	Interventional	Treatment	Randomized	A Study of the Bronchodilator Effect of Formoterol Fumarate Used in Combination With Mometasone Furoate Metered Dose Inhaler in Children With Persistent Asthma (P06476 AM2)	6	Mean Difference (Final Values)	0.102	0.001	ANCOVA	0.073	0.131	95		NA	All	92	Completed	Phase 2
NCT01258803	4424225	8105822	Area Under the Curve From 0-12 Hours (AUC[0-12h]) of the Change From Baseline in Forced Expiratory Volume in 1 Second (FEV1) After a Single Dose of MF/F MDI With Spacer Compared to Placebo MDI Combined With or Without Spacer	formoterol fumarate|mometasone furoate	Formoterol Fumarate DPI|Mometasone Furoate/Formoterol Fumarate MDI (ex-actuator) without spacer|Mometasone Furoate/Formoterol Fumarate MDI (ex-actuator) with spacer|Placebo MDI with spacer|Placebo MDI without spacer|Mometasone Furoate DPI	Drug|Drug|Drug|Drug|Drug|Drug	asthma	Asthma	Crossover Assignment	Interventional	Treatment	Randomized	A Study of the Bronchodilator Effect of Formoterol Fumarate Used in Combination With Mometasone Furoate Metered Dose Inhaler in Children With Persistent Asthma (P06476 AM2)	6	Mean Difference (Final Values)	0.124	0.001	ANCOVA	0.094	0.154	95		NA	All	92	Completed	Phase 2
NCT01258855	4424216	8105809	Progression-free Survival for Patients With Low VEGF Levels	endothelial growth factors|interleukin-2|aldesleukin	Aldesleukin|Laboratory Biomarker Analysis|Ziv-Aflibercept	Biological|Other|Biological	skin neoplasms|melanoma	Metastatic Melanoma|Recurrent Melanoma|Stage IIIA Cutaneous Melanoma AJCC v7|Stage IIIB Cutaneous Melanoma AJCC v7|Stage IIIC Cutaneous Melanoma AJCC v7|Stage III Cutaneous Melanoma AJCC v7|Stage IV Cutaneous Melanoma AJCC v6 and v7	Parallel Assignment	Interventional	Treatment	Randomized	Aldesleukin With or Without Ziv-Aflibercept in Treating Patients With Stage III-IV Melanoma That Cannot Be Removed by Surgery	2		NA	0.02	Log Rank					NA	All	84	Completed	Phase 2
NCT01258855	4424217	8105810	Progression-free Survival for Patients With High Vascular Endothelial Growth Factor (VEGF) Levels	endothelial growth factors|interleukin-2|aldesleukin	Aldesleukin|Laboratory Biomarker Analysis|Ziv-Aflibercept	Biological|Other|Biological	skin neoplasms|melanoma	Metastatic Melanoma|Recurrent Melanoma|Stage IIIA Cutaneous Melanoma AJCC v7|Stage IIIB Cutaneous Melanoma AJCC v7|Stage IIIC Cutaneous Melanoma AJCC v7|Stage III Cutaneous Melanoma AJCC v7|Stage IV Cutaneous Melanoma AJCC v6 and v7	Parallel Assignment	Interventional	Treatment	Randomized	Aldesleukin With or Without Ziv-Aflibercept in Treating Patients With Stage III-IV Melanoma That Cannot Be Removed by Surgery	2		NA	0.003	Log Rank					NA	All	84	Completed	Phase 2
NCT01258855	4424218	8105813	Overall Survival	endothelial growth factors|interleukin-2|aldesleukin	Aldesleukin|Laboratory Biomarker Analysis|Ziv-Aflibercept	Biological|Other|Biological	skin neoplasms|melanoma	Metastatic Melanoma|Recurrent Melanoma|Stage IIIA Cutaneous Melanoma AJCC v7|Stage IIIB Cutaneous Melanoma AJCC v7|Stage IIIC Cutaneous Melanoma AJCC v7|Stage III Cutaneous Melanoma AJCC v7|Stage IV Cutaneous Melanoma AJCC v6 and v7	Parallel Assignment	Interventional	Treatment	Randomized	Aldesleukin With or Without Ziv-Aflibercept in Treating Patients With Stage III-IV Melanoma That Cannot Be Removed by Surgery	2		NA	0.43	Log Rank					NA	All	84	Completed	Phase 2
NCT01258855	4424219	8105814	Progression-free Survival	endothelial growth factors|interleukin-2|aldesleukin	Aldesleukin|Laboratory Biomarker Analysis|Ziv-Aflibercept	Biological|Other|Biological	skin neoplasms|melanoma	Metastatic Melanoma|Recurrent Melanoma|Stage IIIA Cutaneous Melanoma AJCC v7|Stage IIIB Cutaneous Melanoma AJCC v7|Stage IIIC Cutaneous Melanoma AJCC v7|Stage III Cutaneous Melanoma AJCC v7|Stage IV Cutaneous Melanoma AJCC v6 and v7	Parallel Assignment	Interventional	Treatment	Randomized	Aldesleukin With or Without Ziv-Aflibercept in Treating Patients With Stage III-IV Melanoma That Cannot Be Removed by Surgery	2		NA	0.002	Log Rank					NA	All	84	Completed	Phase 2
NCT01259011	4424212	8105786	Change Over Time: Post-traumatic Distress Symptom Score	NA	the SPIRIT intervention	Behavioral	kidney diseases|kidney failure, chronic	End Stage Renal Disease	Parallel Assignment	Interventional	Supportive Care	Randomized	A Representational Intervention to Promote Preparation for End-of-life Decision Making	2	Slope	-4	0.21	Regression, Linear	-10.2	2.2	95		NA	All	210	Completed	N/A
NCT01259011	4424214	8105787	Change Over Time: Hospital Anxiety and Depression Scale Scores	NA	the SPIRIT intervention	Behavioral	kidney diseases|kidney failure, chronic	End Stage Renal Disease	Parallel Assignment	Interventional	Supportive Care	Randomized	A Representational Intervention to Promote Preparation for End-of-life Decision Making	2	Slope	-1.2	0.12	Regression, Linear	-2.8	0.3	95		NA	All	210	Completed	N/A
NCT01259011	4424213	8105787	Change Over Time: Hospital Anxiety and Depression Scale Scores	NA	the SPIRIT intervention	Behavioral	kidney diseases|kidney failure, chronic	End Stage Renal Disease	Parallel Assignment	Interventional	Supportive Care	Randomized	A Representational Intervention to Promote Preparation for End-of-life Decision Making	2	Slope	-2.2	0.05	Regression, Linear	-4.2	-0.3	95		NA	All	210	Completed	N/A
NCT01259011	4424215	8105788	Dyad Congruence	NA	the SPIRIT intervention	Behavioral	kidney diseases|kidney failure, chronic	End Stage Renal Disease	Parallel Assignment	Interventional	Supportive Care	Randomized	A Representational Intervention to Promote Preparation for End-of-life Decision Making	2	Odds Ratio (OR)	1.9	0.05	Mixed Models Analysis	1.1	3.3	95		NA	All	210	Completed	N/A
NCT01259245	4424202	8105732	FEV1% Pred	NA	Tai chi + PRP|PRP	Other|Other	lung diseases, obstructive|lung diseases|pulmonary disease, chronic obstructive	Chronic Obstructive Pulmonary Disease	Parallel Assignment	Interventional	Treatment	Randomized	Effectiveness of Incorporating Tai Chi in Pulmonary Rehabilitation Program for Chronic Obstructive Pulmonary Disease Patients in Primary Health Care	2	Mean Difference (Final Values)	1.6	0.528	ANCOVA	-3.5	6.8	95	Standard Deviation	5.2	All	192	Completed	N/A
NCT01259245	4424203	8105733	FEV1	NA	Tai chi + PRP|PRP	Other|Other	lung diseases, obstructive|lung diseases|pulmonary disease, chronic obstructive	Chronic Obstructive Pulmonary Disease	Parallel Assignment	Interventional	Treatment	Randomized	Effectiveness of Incorporating Tai Chi in Pulmonary Rehabilitation Program for Chronic Obstructive Pulmonary Disease Patients in Primary Health Care	2	Mean Difference (Final Values)	0.037	0.425	ANCOVA	-0.054	0.128	95	Standard Deviation	0.088	All	192	Completed	N/A
NCT01259245	4424204	8105734	FVC	NA	Tai chi + PRP|PRP	Other|Other	lung diseases, obstructive|lung diseases|pulmonary disease, chronic obstructive	Chronic Obstructive Pulmonary Disease	Parallel Assignment	Interventional	Treatment	Randomized	Effectiveness of Incorporating Tai Chi in Pulmonary Rehabilitation Program for Chronic Obstructive Pulmonary Disease Patients in Primary Health Care	2	Mean Difference (Final Values)	0.042	0.56	ANCOVA	-0.1	0.184	95	Standard Deviation	0.226	All	192	Completed	N/A
NCT01259245	4424205	8105735	6 MWT in Meters	NA	Tai chi + PRP|PRP	Other|Other	lung diseases, obstructive|lung diseases|pulmonary disease, chronic obstructive	Chronic Obstructive Pulmonary Disease	Parallel Assignment	Interventional	Treatment	Randomized	Effectiveness of Incorporating Tai Chi in Pulmonary Rehabilitation Program for Chronic Obstructive Pulmonary Disease Patients in Primary Health Care	2	Mean Difference (Final Values)	13.049	0.004	ANCOVA	4.159	21.939	95	Standard Deviation	8.89	All	192	Completed	N/A
NCT01259245	4424206	8105736	SGRQ HKC Total	NA	Tai chi + PRP|PRP	Other|Other	lung diseases, obstructive|lung diseases|pulmonary disease, chronic obstructive	Chronic Obstructive Pulmonary Disease	Parallel Assignment	Interventional	Treatment	Randomized	Effectiveness of Incorporating Tai Chi in Pulmonary Rehabilitation Program for Chronic Obstructive Pulmonary Disease Patients in Primary Health Care	2	Mean Difference (Final Values)	-1.69	0.413	ANCOVA	-5.753	2.372	95	Standard Deviation	4.062	All	192	Completed	N/A
NCT01259245	4424207	8105737	SGRQ HKC-Impact	NA	Tai chi + PRP|PRP	Other|Other	lung diseases, obstructive|lung diseases|pulmonary disease, chronic obstructive	Chronic Obstructive Pulmonary Disease	Parallel Assignment	Interventional	Treatment	Randomized	Effectiveness of Incorporating Tai Chi in Pulmonary Rehabilitation Program for Chronic Obstructive Pulmonary Disease Patients in Primary Health Care	2	Mean Difference (Final Values)	-2.15	0.345	ANCOVA	-6.627	2.327	95	Standard Deviation	4.477	All	192	Completed	N/A
NCT01259245	4424208	8105738	SGRQ HKC-Activity	NA	Tai chi + PRP|PRP	Other|Other	lung diseases, obstructive|lung diseases|pulmonary disease, chronic obstructive	Chronic Obstructive Pulmonary Disease	Parallel Assignment	Interventional	Treatment	Randomized	Effectiveness of Incorporating Tai Chi in Pulmonary Rehabilitation Program for Chronic Obstructive Pulmonary Disease Patients in Primary Health Care	2	Mean Difference (Final Values)	-1.295	0.588	ANCOVA	-6.001	3.411	95	Standard Deviation	4.706	All	192	Completed	N/A
NCT01259245	4424209	8105739	SGRQ HKC-Symptoms	NA	Tai chi + PRP|PRP	Other|Other	lung diseases, obstructive|lung diseases|pulmonary disease, chronic obstructive	Chronic Obstructive Pulmonary Disease	Parallel Assignment	Interventional	Treatment	Randomized	Effectiveness of Incorporating Tai Chi in Pulmonary Rehabilitation Program for Chronic Obstructive Pulmonary Disease Patients in Primary Health Care	2	Mean Difference (Final Values)	0.372	0.869	ANCOVA	-4.061	4.805	95	Standard Deviation	4.433	All	192	Completed	N/A
NCT01259245	4424210	8105740	Self- Efficacy : Self-Efficacy for Managing Shortness of Breath ( SEMSOB)	NA	Tai chi + PRP|PRP	Other|Other	lung diseases, obstructive|lung diseases|pulmonary disease, chronic obstructive	Chronic Obstructive Pulmonary Disease	Parallel Assignment	Interventional	Treatment	Randomized	Effectiveness of Incorporating Tai Chi in Pulmonary Rehabilitation Program for Chronic Obstructive Pulmonary Disease Patients in Primary Health Care	2	Mean Difference (Final Values)	0.005	0.984	ANCOVA	-0.438	0.447	95	Standard Deviation	0.442	All	192	Completed	N/A
NCT01259245	4424211	8105741	Self Efficacy :COPD Self Efficacy Scale (CSES)	NA	Tai chi + PRP|PRP	Other|Other	lung diseases, obstructive|lung diseases|pulmonary disease, chronic obstructive	Chronic Obstructive Pulmonary Disease	Parallel Assignment	Interventional	Treatment	Randomized	Effectiveness of Incorporating Tai Chi in Pulmonary Rehabilitation Program for Chronic Obstructive Pulmonary Disease Patients in Primary Health Care	2	Mean Difference (Final Values)	-0.017	0.252	ANCOVA	-0.046	0.012	95		NA	All	192	Completed	N/A
NCT01259388	4424200	8105714	Change in Expanded Disability Status Scale Score	lithium carbonate	Lithium Carbonate	Drug	multiple sclerosis|multiple sclerosis, chronic progressive|sclerosis	Multiple Sclerosis	Crossover Assignment	Interventional	Treatment	Randomized	A Pilot Study of Lithium in Progressive Multiple Sclerosis	2		NA	0.013	Wilcoxon (Mann-Whitney)					NA	All	23	Completed	Phase 1/Phase 2
NCT01259388	4424201	8105716	Rate of Change in Brain Parenchymal Fraction	lithium carbonate	Lithium Carbonate	Drug	multiple sclerosis|multiple sclerosis, chronic progressive|sclerosis	Multiple Sclerosis	Crossover Assignment	Interventional	Treatment	Randomized	A Pilot Study of Lithium in Progressive Multiple Sclerosis	2		NA	0.346	t-test, 2 sided					NA	All	23	Completed	Phase 1/Phase 2
NCT01259401	4424198	8105712	Sleep Efficiency	NA	Sleep Intervention Program|Sleep Education control	Behavioral|Behavioral	parasomnias|sleep wake disorders|sleep initiation and maintenance disorders|dyssomnias	Insomnia|Sleep Disorders	Parallel Assignment	Interventional	Treatment	Randomized	Treating Sleep Problems in VA Adult Day Health Care	2		NA	0.061	ANCOVA					NA	All	72	Completed	N/A
NCT01259401	4424199	8105713	Sleep Efficiency	NA	Sleep Intervention Program|Sleep Education control	Behavioral|Behavioral	parasomnias|sleep wake disorders|sleep initiation and maintenance disorders|dyssomnias	Insomnia|Sleep Disorders	Parallel Assignment	Interventional	Treatment	Randomized	Treating Sleep Problems in VA Adult Day Health Care	2		NA	0.04	ANCOVA					NA	All	72	Completed	N/A
NCT01259713	4424189	8105674	Percentage of Participants With Complete Remission at the End of Remission Induction	liposomal amphotericin b|amphotericin b	Liposomal amphotericin B|Placebo	Drug|Drug	precursor cell lymphoblastic leukemia-lymphoma|invasive fungal infections|infection|leukemia, lymphoid|mycoses	Invasive Fungal Disease	Parallel Assignment	Interventional	Prevention	Randomized	Prevention of Invasive Fungal Infections (IFIs) in Subjects Receiving Chemotherapy for Acute Lymphoblastic Leukemia	2	Relative risk reduction	0.08	0.2	Cochran-Mantel-Haenszel	-0.04	0.19	95		NA	All	355	Completed	Phase 3
NCT01259713	4424190	8105675	Time From Beginning of Remission-induction Chemotherapy Until the Beginning of Consolidation Therapy	liposomal amphotericin b|amphotericin b	Liposomal amphotericin B|Placebo	Drug|Drug	precursor cell lymphoblastic leukemia-lymphoma|invasive fungal infections|infection|leukemia, lymphoid|mycoses	Invasive Fungal Disease	Parallel Assignment	Interventional	Prevention	Randomized	Prevention of Invasive Fungal Infections (IFIs) in Subjects Receiving Chemotherapy for Acute Lymphoblastic Leukemia	2		NA	0.69	Log Rank					NA	All	355	Completed	Phase 3
NCT01259713	4424191	8105676	Percentage of Participants Who Died Due to Fungal Infection; Causality as Assessed by the Investigator.	liposomal amphotericin b|amphotericin b	Liposomal amphotericin B|Placebo	Drug|Drug	precursor cell lymphoblastic leukemia-lymphoma|invasive fungal infections|infection|leukemia, lymphoid|mycoses	Invasive Fungal Disease	Parallel Assignment	Interventional	Prevention	Randomized	Prevention of Invasive Fungal Infections (IFIs) in Subjects Receiving Chemotherapy for Acute Lymphoblastic Leukemia	2		NA	0.32	Cochran-Mantel-Haenszel					NA	All	355	Completed	Phase 3
NCT01259713	4424192	8105677	Percentage of Participants Who Died Due to Fungal Infection; Causality as Assessed by the IDRB.	liposomal amphotericin b|amphotericin b	Liposomal amphotericin B|Placebo	Drug|Drug	precursor cell lymphoblastic leukemia-lymphoma|invasive fungal infections|infection|leukemia, lymphoid|mycoses	Invasive Fungal Disease	Parallel Assignment	Interventional	Prevention	Randomized	Prevention of Invasive Fungal Infections (IFIs) in Subjects Receiving Chemotherapy for Acute Lymphoblastic Leukemia	2		NA	0.32	Cochran-Mantel-Haenszel					NA	All	355	Completed	Phase 3
NCT01259713	4424193	8105678	Percentage of Participants Requiring Antifungal Treatment During Remission-Induction Chemotherapy	liposomal amphotericin b|amphotericin b	Liposomal amphotericin B|Placebo	Drug|Drug	precursor cell lymphoblastic leukemia-lymphoma|invasive fungal infections|infection|leukemia, lymphoid|mycoses	Invasive Fungal Disease	Parallel Assignment	Interventional	Prevention	Randomized	Prevention of Invasive Fungal Infections (IFIs) in Subjects Receiving Chemotherapy for Acute Lymphoblastic Leukemia	2	Relative risk reduction	0.25	0.22	Cochran-Mantel-Haenszel	-0.19	0.53	95		NA	All	355	Completed	Phase 3
NCT01259713	4424194	8105679	Time to Diagnosis of Proven or Probable IFIs According to the EORTC/MSG Criteria, as Assessed by the IDRB.	liposomal amphotericin b|amphotericin b	Liposomal amphotericin B|Placebo	Drug|Drug	precursor cell lymphoblastic leukemia-lymphoma|invasive fungal infections|infection|leukemia, lymphoid|mycoses	Invasive Fungal Disease	Parallel Assignment	Interventional	Prevention	Randomized	Prevention of Invasive Fungal Infections (IFIs) in Subjects Receiving Chemotherapy for Acute Lymphoblastic Leukemia	2		NA	0.33	Log Rank					NA	All	355	Completed	Phase 3
NCT01259713	4424195	8105680	Percentage of Participants Diagnosed With Proven or Probable IFIs According to the EORTC/MSG Criteria, as Assessed by the Investigator	liposomal amphotericin b|amphotericin b	Liposomal amphotericin B|Placebo	Drug|Drug	precursor cell lymphoblastic leukemia-lymphoma|invasive fungal infections|infection|leukemia, lymphoid|mycoses	Invasive Fungal Disease	Parallel Assignment	Interventional	Prevention	Randomized	Prevention of Invasive Fungal Infections (IFIs) in Subjects Receiving Chemotherapy for Acute Lymphoblastic Leukemia	2	Relative risk reduction	-0.01	0.97	Cochran-Mantel-Haenszel	-0.94	0.47	95		NA	All	355	Completed	Phase 3
NCT01259713	4424196	8105681	Percentage of Participants With Pulmonary Infiltrates According to the Central Image Reader	liposomal amphotericin b|amphotericin b	Liposomal amphotericin B|Placebo	Drug|Drug	precursor cell lymphoblastic leukemia-lymphoma|invasive fungal infections|infection|leukemia, lymphoid|mycoses	Invasive Fungal Disease	Parallel Assignment	Interventional	Prevention	Randomized	Prevention of Invasive Fungal Infections (IFIs) in Subjects Receiving Chemotherapy for Acute Lymphoblastic Leukemia	2	Relative risk reduction	0.25	0.15	Cochran-Mantel-Haenszel	-0.11	0.5	95		NA	All	355	Completed	Phase 3
NCT01259713	4424197	8105682	Percentage of Participants With Proven or Probable IFIs During Remission-induction Chemotherapy for Acute Lymphoblastic Leukemia (ALL)	liposomal amphotericin b|amphotericin b	Liposomal amphotericin B|Placebo	Drug|Drug	precursor cell lymphoblastic leukemia-lymphoma|invasive fungal infections|infection|leukemia, lymphoid|mycoses	Invasive Fungal Disease	Parallel Assignment	Interventional	Prevention	Randomized	Prevention of Invasive Fungal Infections (IFIs) in Subjects Receiving Chemotherapy for Acute Lymphoblastic Leukemia	2	Relative risk reduction	0.33	0.24	Cochran-Mantel-Haenszel	-0.32	0.66	95.03		NA	All	355	Completed	Phase 3
NCT01259726	4424179	8105669	Number of Participants With Clinical Events of Diarrhea or Loose/Watery Stools	NA	VP20621|VP20621|Placebo|VP20621	Biological|Biological|Other|Biological	communicable diseases|clostridium infections|infection|enterocolitis, pseudomembranous	Clostridium Difficile Infection	Parallel Assignment	Interventional	Prevention	Randomized	Safety and Efficacy Study of VP20621 for Prevention of Recurrent Clostridium Difficile Infection	4		NA	0	Chi-squared					NA	All	173	Completed	Phase 2
NCT01259726	4424177	8105669	Number of Participants With Clinical Events of Diarrhea or Loose/Watery Stools	NA	VP20621|VP20621|Placebo|VP20621	Biological|Biological|Other|Biological	communicable diseases|clostridium infections|infection|enterocolitis, pseudomembranous	Clostridium Difficile Infection	Parallel Assignment	Interventional	Prevention	Randomized	Safety and Efficacy Study of VP20621 for Prevention of Recurrent Clostridium Difficile Infection	4		NA	0	Chi-squared					NA	All	173	Completed	Phase 2
NCT01259726	4424178	8105669	Number of Participants With Clinical Events of Diarrhea or Loose/Watery Stools	NA	VP20621|VP20621|Placebo|VP20621	Biological|Biological|Other|Biological	communicable diseases|clostridium infections|infection|enterocolitis, pseudomembranous	Clostridium Difficile Infection	Parallel Assignment	Interventional	Prevention	Randomized	Safety and Efficacy Study of VP20621 for Prevention of Recurrent Clostridium Difficile Infection	4		NA	0	Chi-squared					NA	All	173	Completed	Phase 2
NCT01259726	4424180	8105670	Number of Participants With Use of Antibacterial Treatment for CDI	NA	VP20621|VP20621|Placebo|VP20621	Biological|Biological|Other|Biological	communicable diseases|clostridium infections|infection|enterocolitis, pseudomembranous	Clostridium Difficile Infection	Parallel Assignment	Interventional	Prevention	Randomized	Safety and Efficacy Study of VP20621 for Prevention of Recurrent Clostridium Difficile Infection	4		NA	0	Chi-squared					NA	All	173	Completed	Phase 2
NCT01259726	4424181	8105670	Number of Participants With Use of Antibacterial Treatment for CDI	NA	VP20621|VP20621|Placebo|VP20621	Biological|Biological|Other|Biological	communicable diseases|clostridium infections|infection|enterocolitis, pseudomembranous	Clostridium Difficile Infection	Parallel Assignment	Interventional	Prevention	Randomized	Safety and Efficacy Study of VP20621 for Prevention of Recurrent Clostridium Difficile Infection	4		NA	0	Chi-squared					NA	All	173	Completed	Phase 2
NCT01259726	4424182	8105670	Number of Participants With Use of Antibacterial Treatment for CDI	NA	VP20621|VP20621|Placebo|VP20621	Biological|Biological|Other|Biological	communicable diseases|clostridium infections|infection|enterocolitis, pseudomembranous	Clostridium Difficile Infection	Parallel Assignment	Interventional	Prevention	Randomized	Safety and Efficacy Study of VP20621 for Prevention of Recurrent Clostridium Difficile Infection	4		NA	0	Chi-squared					NA	All	173	Completed	Phase 2
NCT01259726	4424184	8105671	Number of Participants With Clostridium Difficile Infection (CDI) Recurrence	NA	VP20621|VP20621|Placebo|VP20621	Biological|Biological|Other|Biological	communicable diseases|clostridium infections|infection|enterocolitis, pseudomembranous	Clostridium Difficile Infection	Parallel Assignment	Interventional	Prevention	Randomized	Safety and Efficacy Study of VP20621 for Prevention of Recurrent Clostridium Difficile Infection	4		NA	0	Chi-squared					NA	All	173	Completed	Phase 2
NCT01259726	4424185	8105671	Number of Participants With Clostridium Difficile Infection (CDI) Recurrence	NA	VP20621|VP20621|Placebo|VP20621	Biological|Biological|Other|Biological	communicable diseases|clostridium infections|infection|enterocolitis, pseudomembranous	Clostridium Difficile Infection	Parallel Assignment	Interventional	Prevention	Randomized	Safety and Efficacy Study of VP20621 for Prevention of Recurrent Clostridium Difficile Infection	4		NA	0	Chi-squared					NA	All	173	Completed	Phase 2
NCT01259726	4424183	8105671	Number of Participants With Clostridium Difficile Infection (CDI) Recurrence	NA	VP20621|VP20621|Placebo|VP20621	Biological|Biological|Other|Biological	communicable diseases|clostridium infections|infection|enterocolitis, pseudomembranous	Clostridium Difficile Infection	Parallel Assignment	Interventional	Prevention	Randomized	Safety and Efficacy Study of VP20621 for Prevention of Recurrent Clostridium Difficile Infection	4		NA	0	Chi-squared					NA	All	173	Completed	Phase 2
NCT01259726	4424188	8105672	Number of Participants With Positive Clostridium Difficile Stool Cultures Demonstrating Non-Toxigenic Clostridium Difficile-Strain M3	NA	VP20621|VP20621|Placebo|VP20621	Biological|Biological|Other|Biological	communicable diseases|clostridium infections|infection|enterocolitis, pseudomembranous	Clostridium Difficile Infection	Parallel Assignment	Interventional	Prevention	Randomized	Safety and Efficacy Study of VP20621 for Prevention of Recurrent Clostridium Difficile Infection	4		NA	0	Chi-squared					NA	All	173	Completed	Phase 2
NCT01259726	4424187	8105672	Number of Participants With Positive Clostridium Difficile Stool Cultures Demonstrating Non-Toxigenic Clostridium Difficile-Strain M3	NA	VP20621|VP20621|Placebo|VP20621	Biological|Biological|Other|Biological	communicable diseases|clostridium infections|infection|enterocolitis, pseudomembranous	Clostridium Difficile Infection	Parallel Assignment	Interventional	Prevention	Randomized	Safety and Efficacy Study of VP20621 for Prevention of Recurrent Clostridium Difficile Infection	4		NA	0.0001	Chi-squared					NA	All	173	Completed	Phase 2
NCT01259726	4424186	8105672	Number of Participants With Positive Clostridium Difficile Stool Cultures Demonstrating Non-Toxigenic Clostridium Difficile-Strain M3	NA	VP20621|VP20621|Placebo|VP20621	Biological|Biological|Other|Biological	communicable diseases|clostridium infections|infection|enterocolitis, pseudomembranous	Clostridium Difficile Infection	Parallel Assignment	Interventional	Prevention	Randomized	Safety and Efficacy Study of VP20621 for Prevention of Recurrent Clostridium Difficile Infection	4		NA	0.0001	Chi-squared					NA	All	173	Completed	Phase 2
NCT01260272	4424169	8105627	Change in High Density Lipoprotein Cholesterol Levels	NA	Alternative Snack Comparator|Raisins	Other|Other	NA	Cardiovascular Risk Factors	Parallel Assignment	Interventional	Prevention	Randomized	Study of Raisins Versus Alternative Snacks on Cardiovascular Risk Factors In Generally Healthy Subjects	2		NA	0.106	t-test, 2 sided					NA	All	49	Completed	N/A
NCT01260272	4424170	8105628	Change in Waist Circumference	NA	Alternative Snack Comparator|Raisins	Other|Other	NA	Cardiovascular Risk Factors	Parallel Assignment	Interventional	Prevention	Randomized	Study of Raisins Versus Alternative Snacks on Cardiovascular Risk Factors In Generally Healthy Subjects	2		NA	0	t-test, 2 sided					NA	All	49	Completed	N/A
NCT01260272	4424171	8105629	Percent Change in Body Weight	NA	Alternative Snack Comparator|Raisins	Other|Other	NA	Cardiovascular Risk Factors	Parallel Assignment	Interventional	Prevention	Randomized	Study of Raisins Versus Alternative Snacks on Cardiovascular Risk Factors In Generally Healthy Subjects	2		NA	0	t-test, 2 sided					NA	All	49	Completed	N/A
NCT01260272	4424172	8105630	Percent Change in Fasting Glucose Levels	NA	Alternative Snack Comparator|Raisins	Other|Other	NA	Cardiovascular Risk Factors	Parallel Assignment	Interventional	Prevention	Randomized	Study of Raisins Versus Alternative Snacks on Cardiovascular Risk Factors In Generally Healthy Subjects	2		NA	0	Wilcoxon (Mann-Whitney)					NA	All	49	Completed	N/A
NCT01260272	4424173	8105631	Change in Hemoglobin A1c	NA	Alternative Snack Comparator|Raisins	Other|Other	NA	Cardiovascular Risk Factors	Parallel Assignment	Interventional	Prevention	Randomized	Study of Raisins Versus Alternative Snacks on Cardiovascular Risk Factors In Generally Healthy Subjects	2		NA	0	t-test, 2 sided					NA	All	49	Completed	N/A
NCT01260272	4424174	8105632	Change in Diastolic Blood Pressure	NA	Alternative Snack Comparator|Raisins	Other|Other	NA	Cardiovascular Risk Factors	Parallel Assignment	Interventional	Prevention	Randomized	Study of Raisins Versus Alternative Snacks on Cardiovascular Risk Factors In Generally Healthy Subjects	2		NA	0	t-test, 2 sided					NA	All	49	Completed	N/A
NCT01260272	4424175	8105633	Change in Systolic Blood Pressure	NA	Alternative Snack Comparator|Raisins	Other|Other	NA	Cardiovascular Risk Factors	Parallel Assignment	Interventional	Prevention	Randomized	Study of Raisins Versus Alternative Snacks on Cardiovascular Risk Factors In Generally Healthy Subjects	2		NA	0	t-test, 2 sided					NA	All	49	Completed	N/A
NCT01260272	4424176	8105634	Percent Change in Postprandial Glucose Levels	NA	Alternative Snack Comparator|Raisins	Other|Other	NA	Cardiovascular Risk Factors	Parallel Assignment	Interventional	Prevention	Randomized	Study of Raisins Versus Alternative Snacks on Cardiovascular Risk Factors In Generally Healthy Subjects	2		NA	0	t-test, 2 sided					NA	All	49	Completed	N/A
NCT01260584	4424068	8105587	Characterization of the Pharmacokinetics (PK) Cmax of the Active Metabolite of Prasugrel and the Active Metabolite of Clopidogrel in Smokers and Non-smokers	prasugrel hydrochloride|clopidogrel	Prasugrel|Clopidogrel	Drug|Drug	coronary disease|coronary artery disease|myocardial ischemia	Coronary Artery Disease	Crossover Assignment	Interventional	Treatment	Randomized	The Influence of Smoking Status on Prasugrel and Clopidogrel Treated Subjects Taking Aspirin and Having Stable Coronary Artery Disease	2	Risk Ratio (RR)	123.8	NA		98.6	155.4	90		NA	All	110	Completed	Phase 4
NCT01260584	4424069	8105587	Characterization of the Pharmacokinetics (PK) Cmax of the Active Metabolite of Prasugrel and the Active Metabolite of Clopidogrel in Smokers and Non-smokers	prasugrel hydrochloride|clopidogrel	Prasugrel|Clopidogrel	Drug|Drug	coronary disease|coronary artery disease|myocardial ischemia	Coronary Artery Disease	Crossover Assignment	Interventional	Treatment	Randomized	The Influence of Smoking Status on Prasugrel and Clopidogrel Treated Subjects Taking Aspirin and Having Stable Coronary Artery Disease	2	Risk Ratio (RR)	117.9	NA		94.4	147.3	90		NA	All	110	Completed	Phase 4
NCT01260584	4424071	8105588	Characterization of the Pharmacokinetics (PK) Area Under Curve (AUC)(0-Last) of the Active Metabolite of Prasugrel and the Active Metabolite of Clopidogrel in Smokers and Non-smokers	prasugrel hydrochloride|clopidogrel	Prasugrel|Clopidogrel	Drug|Drug	coronary disease|coronary artery disease|myocardial ischemia	Coronary Artery Disease	Crossover Assignment	Interventional	Treatment	Randomized	The Influence of Smoking Status on Prasugrel and Clopidogrel Treated Subjects Taking Aspirin and Having Stable Coronary Artery Disease	2	Risk Ratio (RR)	110.7	NA		93.7	130.8	90		NA	All	110	Completed	Phase 4
NCT01260584	4424070	8105588	Characterization of the Pharmacokinetics (PK) Area Under Curve (AUC)(0-Last) of the Active Metabolite of Prasugrel and the Active Metabolite of Clopidogrel in Smokers and Non-smokers	prasugrel hydrochloride|clopidogrel	Prasugrel|Clopidogrel	Drug|Drug	coronary disease|coronary artery disease|myocardial ischemia	Coronary Artery Disease	Crossover Assignment	Interventional	Treatment	Randomized	The Influence of Smoking Status on Prasugrel and Clopidogrel Treated Subjects Taking Aspirin and Having Stable Coronary Artery Disease	2	Risk Ratio (RR)	118.4	NA		99.8	140.4	90		NA	All	110	Completed	Phase 4
NCT01260584	4424074	8105589	Responder Rate by Treatment and Smoking Status Based on Platelet Reactivity Index (PRI) <= 50%	prasugrel hydrochloride|clopidogrel	Prasugrel|Clopidogrel	Drug|Drug	coronary disease|coronary artery disease|myocardial ischemia	Coronary Artery Disease	Crossover Assignment	Interventional	Treatment	Randomized	The Influence of Smoking Status on Prasugrel and Clopidogrel Treated Subjects Taking Aspirin and Having Stable Coronary Artery Disease	2	Odds Ratio (OR)	6.7	0.0447	Regression, Logistic	1.05	42.92	95		NA	All	110	Completed	Phase 4
NCT01260584	4424072	8105589	Responder Rate by Treatment and Smoking Status Based on Platelet Reactivity Index (PRI) <= 50%	prasugrel hydrochloride|clopidogrel	Prasugrel|Clopidogrel	Drug|Drug	coronary disease|coronary artery disease|myocardial ischemia	Coronary Artery Disease	Crossover Assignment	Interventional	Treatment	Randomized	The Influence of Smoking Status on Prasugrel and Clopidogrel Treated Subjects Taking Aspirin and Having Stable Coronary Artery Disease	2	Odds Ratio (OR)	11.71	0.0006	Regression, Logistic	2.95	46.52	95		NA	All	110	Completed	Phase 4
NCT01260584	4424075	8105589	Responder Rate by Treatment and Smoking Status Based on Platelet Reactivity Index (PRI) <= 50%	prasugrel hydrochloride|clopidogrel	Prasugrel|Clopidogrel	Drug|Drug	coronary disease|coronary artery disease|myocardial ischemia	Coronary Artery Disease	Crossover Assignment	Interventional	Treatment	Randomized	The Influence of Smoking Status on Prasugrel and Clopidogrel Treated Subjects Taking Aspirin and Having Stable Coronary Artery Disease	2	Odds Ratio (OR)	1.34	0.5684	Regression, Logistic	0.49	3.67	95		NA	All	110	Completed	Phase 4
NCT01260584	4424073	8105589	Responder Rate by Treatment and Smoking Status Based on Platelet Reactivity Index (PRI) <= 50%	prasugrel hydrochloride|clopidogrel	Prasugrel|Clopidogrel	Drug|Drug	coronary disease|coronary artery disease|myocardial ischemia	Coronary Artery Disease	Crossover Assignment	Interventional	Treatment	Randomized	The Influence of Smoking Status on Prasugrel and Clopidogrel Treated Subjects Taking Aspirin and Having Stable Coronary Artery Disease	2	Odds Ratio (OR)	58.64	0.0003	Regression, Logistic	6.8	505.58	95		NA	All	110	Completed	Phase 4
NCT01260584	4424076	8105590	Responder Rate by Treatment and Smoking Status Based on P2Y12 Reaction Units (PRU) <= 235	prasugrel hydrochloride|clopidogrel	Prasugrel|Clopidogrel	Drug|Drug	coronary disease|coronary artery disease|myocardial ischemia	Coronary Artery Disease	Crossover Assignment	Interventional	Treatment	Randomized	The Influence of Smoking Status on Prasugrel and Clopidogrel Treated Subjects Taking Aspirin and Having Stable Coronary Artery Disease	2	Odds Ratio (OR)	17.11	0.0013	Regression, Logistic	3.13	93.65	95		NA	All	110	Completed	Phase 4
NCT01260584	4424078	8105590	Responder Rate by Treatment and Smoking Status Based on P2Y12 Reaction Units (PRU) <= 235	prasugrel hydrochloride|clopidogrel	Prasugrel|Clopidogrel	Drug|Drug	coronary disease|coronary artery disease|myocardial ischemia	Coronary Artery Disease	Crossover Assignment	Interventional	Treatment	Randomized	The Influence of Smoking Status on Prasugrel and Clopidogrel Treated Subjects Taking Aspirin and Having Stable Coronary Artery Disease	2	Odds Ratio (OR)	1.99	0.5813	Regression, Logistic	0.17	23.65	95		NA	All	110	Completed	Phase 4
NCT01260584	4424079	8105590	Responder Rate by Treatment and Smoking Status Based on P2Y12 Reaction Units (PRU) <= 235	prasugrel hydrochloride|clopidogrel	Prasugrel|Clopidogrel	Drug|Drug	coronary disease|coronary artery disease|myocardial ischemia	Coronary Artery Disease	Crossover Assignment	Interventional	Treatment	Randomized	The Influence of Smoking Status on Prasugrel and Clopidogrel Treated Subjects Taking Aspirin and Having Stable Coronary Artery Disease	2	Odds Ratio (OR)	2.06	0.1331	Regression, Logistic	0.8	5.32	95		NA	All	110	Completed	Phase 4
NCT01260584	4424077	8105590	Responder Rate by Treatment and Smoking Status Based on P2Y12 Reaction Units (PRU) <= 235	prasugrel hydrochloride|clopidogrel	Prasugrel|Clopidogrel	Drug|Drug	coronary disease|coronary artery disease|myocardial ischemia	Coronary Artery Disease	Crossover Assignment	Interventional	Treatment	Randomized	The Influence of Smoking Status on Prasugrel and Clopidogrel Treated Subjects Taking Aspirin and Having Stable Coronary Artery Disease	2	Odds Ratio (OR)	16.54	0.0127	Regression, Logistic	1.85	148.23	95		NA	All	110	Completed	Phase 4
NCT01260584	4424083	8105591	Assessment of Vasodilator Stimulated Phosphoprotein (VASP) by Treatment and Smoking Status	prasugrel hydrochloride|clopidogrel	Prasugrel|Clopidogrel	Drug|Drug	coronary disease|coronary artery disease|myocardial ischemia	Coronary Artery Disease	Crossover Assignment	Interventional	Treatment	Randomized	The Influence of Smoking Status on Prasugrel and Clopidogrel Treated Subjects Taking Aspirin and Having Stable Coronary Artery Disease	2	Mean Difference (Final Values)	-22.7	0.0001	Mixed Models Analysis	-29	-16.4	95	Standard Error of the Mean	3.19	All	110	Completed	Phase 4
NCT01260584	4424084	8105591	Assessment of Vasodilator Stimulated Phosphoprotein (VASP) by Treatment and Smoking Status	prasugrel hydrochloride|clopidogrel	Prasugrel|Clopidogrel	Drug|Drug	coronary disease|coronary artery disease|myocardial ischemia	Coronary Artery Disease	Crossover Assignment	Interventional	Treatment	Randomized	The Influence of Smoking Status on Prasugrel and Clopidogrel Treated Subjects Taking Aspirin and Having Stable Coronary Artery Disease	2	Mean Difference (Final Values)	-7.6	0.0423	Mixed Models Analysis	-15	-0.3	95	Standard Error of the Mean	3.72	All	110	Completed	Phase 4
NCT01260584	4424082	8105591	Assessment of Vasodilator Stimulated Phosphoprotein (VASP) by Treatment and Smoking Status	prasugrel hydrochloride|clopidogrel	Prasugrel|Clopidogrel	Drug|Drug	coronary disease|coronary artery disease|myocardial ischemia	Coronary Artery Disease	Crossover Assignment	Interventional	Treatment	Randomized	The Influence of Smoking Status on Prasugrel and Clopidogrel Treated Subjects Taking Aspirin and Having Stable Coronary Artery Disease	2	Mean Difference (Final Values)	-5.8	0.1184	Mixed Models Analysis	-13.1	1.5	95	Standard Error of the Mean	3.7	All	110	Completed	Phase 4
NCT01260584	4424081	8105591	Assessment of Vasodilator Stimulated Phosphoprotein (VASP) by Treatment and Smoking Status	prasugrel hydrochloride|clopidogrel	Prasugrel|Clopidogrel	Drug|Drug	coronary disease|coronary artery disease|myocardial ischemia	Coronary Artery Disease	Crossover Assignment	Interventional	Treatment	Randomized	The Influence of Smoking Status on Prasugrel and Clopidogrel Treated Subjects Taking Aspirin and Having Stable Coronary Artery Disease	2	Mean Difference (Final Values)	-24.5	0.0001	Mixed Models Analysis	-30.5	-18.5	95	Standard Error of the Mean	3.02	All	110	Completed	Phase 4
NCT01260584	4424080	8105591	Assessment of Vasodilator Stimulated Phosphoprotein (VASP) by Treatment and Smoking Status	prasugrel hydrochloride|clopidogrel	Prasugrel|Clopidogrel	Drug|Drug	coronary disease|coronary artery disease|myocardial ischemia	Coronary Artery Disease	Crossover Assignment	Interventional	Treatment	Randomized	The Influence of Smoking Status on Prasugrel and Clopidogrel Treated Subjects Taking Aspirin and Having Stable Coronary Artery Disease	2	Mean Difference (Final Values)	-16.9	0.0001	Mixed Models Analysis	-24.3	-9.5	95	Standard Error of the Mean	3.76	All	110	Completed	Phase 4
NCT01260584	4424086	8105592	Assessment of P2Y12 Reaction Units (PRU) by Treatment and Smoking Status	prasugrel hydrochloride|clopidogrel	Prasugrel|Clopidogrel	Drug|Drug	coronary disease|coronary artery disease|myocardial ischemia	Coronary Artery Disease	Crossover Assignment	Interventional	Treatment	Randomized	The Influence of Smoking Status on Prasugrel and Clopidogrel Treated Subjects Taking Aspirin and Having Stable Coronary Artery Disease	2	Mean Difference (Final Values)	-108.8	0.0001	Mixed Models Analysis	-130.3	-87.3	95	Standard Error of the Mean	10.85	All	110	Completed	Phase 4
NCT01260584	4424089	8105592	Assessment of P2Y12 Reaction Units (PRU) by Treatment and Smoking Status	prasugrel hydrochloride|clopidogrel	Prasugrel|Clopidogrel	Drug|Drug	coronary disease|coronary artery disease|myocardial ischemia	Coronary Artery Disease	Crossover Assignment	Interventional	Treatment	Randomized	The Influence of Smoking Status on Prasugrel and Clopidogrel Treated Subjects Taking Aspirin and Having Stable Coronary Artery Disease	2	Mean Difference (Final Values)	-36.2	0.0048	Mixed Models Analysis	-61.1	-11.2	95	Standard Error of the Mean	12.65	All	110	Completed	Phase 4
NCT01260584	4424088	8105592	Assessment of P2Y12 Reaction Units (PRU) by Treatment and Smoking Status	prasugrel hydrochloride|clopidogrel	Prasugrel|Clopidogrel	Drug|Drug	coronary disease|coronary artery disease|myocardial ischemia	Coronary Artery Disease	Crossover Assignment	Interventional	Treatment	Randomized	The Influence of Smoking Status on Prasugrel and Clopidogrel Treated Subjects Taking Aspirin and Having Stable Coronary Artery Disease	2	Mean Difference (Final Values)	-93.8	0.0001	Mixed Models Analysis	-116.7	-71	95	Standard Error of the Mean	11.54	All	110	Completed	Phase 4
NCT01260584	4424087	8105592	Assessment of P2Y12 Reaction Units (PRU) by Treatment and Smoking Status	prasugrel hydrochloride|clopidogrel	Prasugrel|Clopidogrel	Drug|Drug	coronary disease|coronary artery disease|myocardial ischemia	Coronary Artery Disease	Crossover Assignment	Interventional	Treatment	Randomized	The Influence of Smoking Status on Prasugrel and Clopidogrel Treated Subjects Taking Aspirin and Having Stable Coronary Artery Disease	2	Mean Difference (Final Values)	-21.2	0.0924	Mixed Models Analysis	-45.9	3.5	95	Standard Error of the Mean	12.53	All	110	Completed	Phase 4
NCT01260584	4424085	8105592	Assessment of P2Y12 Reaction Units (PRU) by Treatment and Smoking Status	prasugrel hydrochloride|clopidogrel	Prasugrel|Clopidogrel	Drug|Drug	coronary disease|coronary artery disease|myocardial ischemia	Coronary Artery Disease	Crossover Assignment	Interventional	Treatment	Randomized	The Influence of Smoking Status on Prasugrel and Clopidogrel Treated Subjects Taking Aspirin and Having Stable Coronary Artery Disease	2	Mean Difference (Final Values)	-72.6	0.0001	Mixed Models Analysis	-97.8	-47.5	95	Standard Error of the Mean	12.73	All	110	Completed	Phase 4
NCT01260584	4424092	8105593	Inhibition of Platelet Aggregation (IPA) in Prasugrel-treated and Clopidogrel-treated Smokers and Non-smokers Following 9 Days of Maintenance Therapy.	prasugrel hydrochloride|clopidogrel	Prasugrel|Clopidogrel	Drug|Drug	coronary disease|coronary artery disease|myocardial ischemia	Coronary Artery Disease	Crossover Assignment	Interventional	Treatment	Randomized	The Influence of Smoking Status on Prasugrel and Clopidogrel Treated Subjects Taking Aspirin and Having Stable Coronary Artery Disease	2	Mean Difference (Final Values)	4.8	0.244	Mixed Models Analysis	-3.3	12.8	95	Standard Error of the Mean	4.08	All	110	Completed	Phase 4
NCT01260584	4424094	8105593	Inhibition of Platelet Aggregation (IPA) in Prasugrel-treated and Clopidogrel-treated Smokers and Non-smokers Following 9 Days of Maintenance Therapy.	prasugrel hydrochloride|clopidogrel	Prasugrel|Clopidogrel	Drug|Drug	coronary disease|coronary artery disease|myocardial ischemia	Coronary Artery Disease	Crossover Assignment	Interventional	Treatment	Randomized	The Influence of Smoking Status on Prasugrel and Clopidogrel Treated Subjects Taking Aspirin and Having Stable Coronary Artery Disease	2	Mean Difference (Final Values)	7.7	0.0624	Mixed Models Analysis	-0.4	15.8	95	Standard Error of the Mean	4.11	All	110	Completed	Phase 4
NCT01260584	4424091	8105593	Inhibition of Platelet Aggregation (IPA) in Prasugrel-treated and Clopidogrel-treated Smokers and Non-smokers Following 9 Days of Maintenance Therapy.	prasugrel hydrochloride|clopidogrel	Prasugrel|Clopidogrel	Drug|Drug	coronary disease|coronary artery disease|myocardial ischemia	Coronary Artery Disease	Crossover Assignment	Interventional	Treatment	Randomized	The Influence of Smoking Status on Prasugrel and Clopidogrel Treated Subjects Taking Aspirin and Having Stable Coronary Artery Disease	2	Mean Difference (Final Values)	34.7	0.0001	Mixed Models Analysis	28.4	41	95	Standard Error of the Mean	3.17	All	110	Completed	Phase 4
NCT01260584	4424090	8105593	Inhibition of Platelet Aggregation (IPA) in Prasugrel-treated and Clopidogrel-treated Smokers and Non-smokers Following 9 Days of Maintenance Therapy.	prasugrel hydrochloride|clopidogrel	Prasugrel|Clopidogrel	Drug|Drug	coronary disease|coronary artery disease|myocardial ischemia	Coronary Artery Disease	Crossover Assignment	Interventional	Treatment	Randomized	The Influence of Smoking Status on Prasugrel and Clopidogrel Treated Subjects Taking Aspirin and Having Stable Coronary Artery Disease	2	Mean Difference (Final Values)	27	0.0001	Mixed Models Analysis	18.8	35.2	95	Standard Error of the Mean	4.14	All	110	Completed	Phase 4
NCT01260584	4424093	8105593	Inhibition of Platelet Aggregation (IPA) in Prasugrel-treated and Clopidogrel-treated Smokers and Non-smokers Following 9 Days of Maintenance Therapy.	prasugrel hydrochloride|clopidogrel	Prasugrel|Clopidogrel	Drug|Drug	coronary disease|coronary artery disease|myocardial ischemia	Coronary Artery Disease	Crossover Assignment	Interventional	Treatment	Randomized	The Influence of Smoking Status on Prasugrel and Clopidogrel Treated Subjects Taking Aspirin and Having Stable Coronary Artery Disease	2	Mean Difference (Final Values)	31.8	0.0001	Mixed Models Analysis	25.1	38.4	95	Standard Error of the Mean	3.35	All	110	Completed	Phase 4
NCT01261325	4424046	8105523	Time to the Tenth Type I Seizure During the Treatment Period	anticonvulsants|brivaracetam	Placebo|Brivaracetam|Brivaracetam|Antiepileptic drugs with market authorization available per country	Drug|Drug|Drug|Drug	seizures|epilepsy	Epilepsy	Parallel Assignment	Interventional	Treatment	Randomized	Brivaracetam Efficacy and Safety Study in Subjects With Partial Onset Seizures	3	Hazard Ratio (HR)	0.68	0.001	Semi-parametric hazards regression model	0.55	0.85	95		NA	All	768	Completed	Phase 3
NCT01261325	4424047	8105523	Time to the Tenth Type I Seizure During the Treatment Period	anticonvulsants|brivaracetam	Placebo|Brivaracetam|Brivaracetam|Antiepileptic drugs with market authorization available per country	Drug|Drug|Drug|Drug	seizures|epilepsy	Epilepsy	Parallel Assignment	Interventional	Treatment	Randomized	Brivaracetam Efficacy and Safety Study in Subjects With Partial Onset Seizures	3	Hazard Ratio (HR)	0.75	0.009	Semi-parametric hazards regression model	0.6	0.93	95		NA	All	768	Completed	Phase 3
NCT01261325	4424048	8105524	Time to the Fifth Type I Seizure During the Treatment Period	anticonvulsants|brivaracetam	Placebo|Brivaracetam|Brivaracetam|Antiepileptic drugs with market authorization available per country	Drug|Drug|Drug|Drug	seizures|epilepsy	Epilepsy	Parallel Assignment	Interventional	Treatment	Randomized	Brivaracetam Efficacy and Safety Study in Subjects With Partial Onset Seizures	3	Hazard Ratio (HR)	0.58	0.001	Semi-parametric hazards regression model	0.47	0.71	95		NA	All	768	Completed	Phase 3
NCT01261325	4424049	8105524	Time to the Fifth Type I Seizure During the Treatment Period	anticonvulsants|brivaracetam	Placebo|Brivaracetam|Brivaracetam|Antiepileptic drugs with market authorization available per country	Drug|Drug|Drug|Drug	seizures|epilepsy	Epilepsy	Parallel Assignment	Interventional	Treatment	Randomized	Brivaracetam Efficacy and Safety Study in Subjects With Partial Onset Seizures	3	Hazard Ratio (HR)	0.65	0.001	Semi-parametric hazards regression model	0.53	0.8	95		NA	All	768	Completed	Phase 3
NCT01261325	4424050	8105525	Time to the First Type I Seizure During the Treatment Period	anticonvulsants|brivaracetam	Placebo|Brivaracetam|Brivaracetam|Antiepileptic drugs with market authorization available per country	Drug|Drug|Drug|Drug	seizures|epilepsy	Epilepsy	Parallel Assignment	Interventional	Treatment	Randomized	Brivaracetam Efficacy and Safety Study in Subjects With Partial Onset Seizures	3	Hazard Ratio (HR)	0.65	0.001	Semi-parametric hazards regression model	0.54	0.79	95		NA	All	768	Completed	Phase 3
NCT01261325	4424051	8105525	Time to the First Type I Seizure During the Treatment Period	anticonvulsants|brivaracetam	Placebo|Brivaracetam|Brivaracetam|Antiepileptic drugs with market authorization available per country	Drug|Drug|Drug|Drug	seizures|epilepsy	Epilepsy	Parallel Assignment	Interventional	Treatment	Randomized	Brivaracetam Efficacy and Safety Study in Subjects With Partial Onset Seizures	3	Hazard Ratio (HR)	0.67	0.001	Semi-parametric hazards regression model	0.56	0.82	95		NA	All	768	Completed	Phase 3
NCT01261325	4424053	8105529	Percent Change in Partial Onset Seizure (Type I) Frequency From the Baseline to the Treatment Period	anticonvulsants|brivaracetam	Placebo|Brivaracetam|Brivaracetam|Antiepileptic drugs with market authorization available per country	Drug|Drug|Drug|Drug	seizures|epilepsy	Epilepsy	Parallel Assignment	Interventional	Treatment	Randomized	Brivaracetam Efficacy and Safety Study in Subjects With Partial Onset Seizures	3	Median difference vs placebo	15.8	0.001	Wilcoxon (Mann-Whitney)	7.6	24.2	95		NA	All	768	Completed	Phase 3
NCT01261325	4424052	8105529	Percent Change in Partial Onset Seizure (Type I) Frequency From the Baseline to the Treatment Period	anticonvulsants|brivaracetam	Placebo|Brivaracetam|Brivaracetam|Antiepileptic drugs with market authorization available per country	Drug|Drug|Drug|Drug	seizures|epilepsy	Epilepsy	Parallel Assignment	Interventional	Treatment	Randomized	Brivaracetam Efficacy and Safety Study in Subjects With Partial Onset Seizures	3	Median difference vs placebo	18.1	0.001	Wilcoxon (Mann-Whitney)	10.4	26.4	95		NA	All	768	Completed	Phase 3
NCT01261325	4424055	8105530	50% Responder Rate for Partial Onset Seizure (Type I) Frequency Over the Treatment Period Standardized to a 28-day Duration	anticonvulsants|brivaracetam	Placebo|Brivaracetam|Brivaracetam|Antiepileptic drugs with market authorization available per country	Drug|Drug|Drug|Drug	seizures|epilepsy	Epilepsy	Parallel Assignment	Interventional	Treatment	Randomized	Brivaracetam Efficacy and Safety Study in Subjects With Partial Onset Seizures	3	Odds ratio (BRV versus PBO)	2.39	0.001	Regression, Logistic	1.6	3.6	95		NA	All	768	Completed	Phase 3
NCT01261325	4424054	8105530	50% Responder Rate for Partial Onset Seizure (Type I) Frequency Over the Treatment Period Standardized to a 28-day Duration	anticonvulsants|brivaracetam	Placebo|Brivaracetam|Brivaracetam|Antiepileptic drugs with market authorization available per country	Drug|Drug|Drug|Drug	seizures|epilepsy	Epilepsy	Parallel Assignment	Interventional	Treatment	Randomized	Brivaracetam Efficacy and Safety Study in Subjects With Partial Onset Seizures	3	Odds ratio (BRV versus PBO)	2.19	0.001	Regression, Logistic	1.5	3.3	95		NA	All	768	Completed	Phase 3
NCT01261325	4424057	8105531	Percent Reduction Over Placebo for Partial Onset Seizure (Type I) Frequency Over the Treatment Period Standardized to a 28-day Duration	anticonvulsants|brivaracetam	Placebo|Brivaracetam|Brivaracetam|Antiepileptic drugs with market authorization available per country	Drug|Drug|Drug|Drug	seizures|epilepsy	Epilepsy	Parallel Assignment	Interventional	Treatment	Randomized	Brivaracetam Efficacy and Safety Study in Subjects With Partial Onset Seizures	3	Percent reduction over PBO	22.8	0.001	ANCOVA	13.3	31.2	95		NA	All	768	Completed	Phase 3
NCT01261325	4424056	8105531	Percent Reduction Over Placebo for Partial Onset Seizure (Type I) Frequency Over the Treatment Period Standardized to a 28-day Duration	anticonvulsants|brivaracetam	Placebo|Brivaracetam|Brivaracetam|Antiepileptic drugs with market authorization available per country	Drug|Drug|Drug|Drug	seizures|epilepsy	Epilepsy	Parallel Assignment	Interventional	Treatment	Randomized	Brivaracetam Efficacy and Safety Study in Subjects With Partial Onset Seizures	3	Percent reduction over PBO	23.2	0.001	ANCOVA	13.8	31.6	95		NA	All	768	Completed	Phase 3
NCT01261390	4424044	8105519	Difference in CPAP Adherence by Active Treatment Arm	NA	Conservative Medical Therapy (CMT)|Sham PAP (Sham)|Active PAP with RT Support (Active-Beh)|Active PAP with Behavioral Modification (Active+Beh)	Behavioral|Device|Device|Device	apnea|sleep apnea, obstructive|cardiovascular diseases|sleep apnea syndromes	Obstructive Sleep Apnea	Parallel Assignment	Interventional	Treatment	Randomized	Sleep Apnea Intervention for Cardiovascular Disease Reduction	4	Mean Difference (Final Values)	99	0.003	Mixed Models Analysis					NA	All	169	Completed	N/A
NCT01261390	4424045	8105520	Change From Baseline in 24-hour Blood Pressure at Months 6 and 12 by Pooled Arms	NA	Conservative Medical Therapy (CMT)|Sham PAP (Sham)|Active PAP with RT Support (Active-Beh)|Active PAP with Behavioral Modification (Active+Beh)	Behavioral|Device|Device|Device	apnea|sleep apnea, obstructive|cardiovascular diseases|sleep apnea syndromes	Obstructive Sleep Apnea	Parallel Assignment	Interventional	Treatment	Randomized	Sleep Apnea Intervention for Cardiovascular Disease Reduction	4	Mean Difference (Net)	-2.677	NA		-5.915	0.561	95	Standard Error of the Mean	1.652	All	169	Completed	N/A
NCT01261559	4424042	8105475	Relative Skin Entrance Radiation Dose in % During Computed Tomography (CT)	NA	Chrysalis breast displacement device	Device	NA	Computed Tomography|Radiation Dosage	Parallel Assignment	Interventional	Supportive Care	Randomized	Breast Displacement and CT Radiation Dose	2	Mean Difference (Final Values)	14.2	0.003	Regression, Linear	4	25	95	Standard Deviation	10	Female	72	Completed	N/A
NCT01261611	4424039	8105472	Change From Baseline in Toronto Western Spasmodic Torticollis Rating Scale (TWSTRS) Total Score Following First Treatment Cycle	botulinum toxins|botulinum toxins, type a|abobotulinumtoxina	Botulinum toxin type A|Botulinum toxin type A|Placebo	Biological|Biological|Drug	torticollis|dystonia|dystonic disorders	Cervical Dystonia	Parallel Assignment	Interventional	Treatment	Randomized	Study Comparing Short Term Efficacy of Dysport and Dysport NG to Placebo, and to Assess Efficacy and Safety of Dysport NG of Subjects With Cervical Dystonia	3	LS mean difference	1.532	NA		-0.819	3.883	95		NA	All	382	Completed	Phase 3
NCT01261611	4424041	8105472	Change From Baseline in Toronto Western Spasmodic Torticollis Rating Scale (TWSTRS) Total Score Following First Treatment Cycle	botulinum toxins|botulinum toxins, type a|abobotulinumtoxina	Botulinum toxin type A|Botulinum toxin type A|Placebo	Biological|Biological|Drug	torticollis|dystonia|dystonic disorders	Cervical Dystonia	Parallel Assignment	Interventional	Treatment	Randomized	Study Comparing Short Term Efficacy of Dysport and Dysport NG to Placebo, and to Assess Efficacy and Safety of Dysport NG of Subjects With Cervical Dystonia	3		NA	0.0001	ANCOVA					NA	All	382	Completed	Phase 3
NCT01261611	4424040	8105472	Change From Baseline in Toronto Western Spasmodic Torticollis Rating Scale (TWSTRS) Total Score Following First Treatment Cycle	botulinum toxins|botulinum toxins, type a|abobotulinumtoxina	Botulinum toxin type A|Botulinum toxin type A|Placebo	Biological|Biological|Drug	torticollis|dystonia|dystonic disorders	Cervical Dystonia	Parallel Assignment	Interventional	Treatment	Randomized	Study Comparing Short Term Efficacy of Dysport and Dysport NG to Placebo, and to Assess Efficacy and Safety of Dysport NG of Subjects With Cervical Dystonia	3		NA	0.0001	ANCOVA					NA	All	382	Completed	Phase 3
NCT01261793	4424038	8105454	The Percent of Subjects Meeting Treatment Response Criteria at Week 48 According to a Combined Response Index	epratuzumab	Placebo|Epratuzumab|Epratuzumab	Drug|Drug|Drug	lupus erythematosus, systemic	Systemic Lupus Erythematosus	Parallel Assignment	Interventional	Treatment	Randomized	Study of Epratuzumab Versus Placebo in Subjects With Moderate to Severe General Systemic Lupus Erythematosus (SLE)	3	Odds Ratio (OR)	1.024	0	Regression, Logistic	0.71	1.477	95		NA	All	791	Completed	Phase 3
NCT01261793	4424037	8105454	The Percent of Subjects Meeting Treatment Response Criteria at Week 48 According to a Combined Response Index	epratuzumab	Placebo|Epratuzumab|Epratuzumab	Drug|Drug|Drug	lupus erythematosus, systemic	Systemic Lupus Erythematosus	Parallel Assignment	Interventional	Treatment	Randomized	Study of Epratuzumab Versus Placebo in Subjects With Moderate to Severe General Systemic Lupus Erythematosus (SLE)	3	Odds Ratio (OR)	1.07	0	Regression, Logistic	0.743	1.539	95		NA	All	791	Completed	Phase 3
NCT01262092	4424036	8105438	Illicit Opioid Use as Determine by Urine Dipsticks	buprenorphine	Buprenorphine	Drug	opioid-related disorders	Opioid Dependence|Opioid Detoxification|Opioid Withdrawal	Parallel Assignment	Interventional	Treatment	Randomized	Effects of Gabapentin Versus Placebo on Buprenorphine Detoxification of Opioid-dependent Individuals	2	Mean Difference (Final Values)	-8.2887	0.035	Mixed Models Analysis			95		NA	All	30	Completed	Phase 2
NCT01262287	4424033	8105423	Change in Standard Drinks Per Week - Moderation by Genetic Variation	dutasteride	Dutasteride|Placebo	Drug|Drug	alcoholism	Alcohol Abuse|Alcohol Dependence|Alcoholism	Parallel Assignment	Interventional	Treatment	Randomized	Dutasteride for the Reduction of Alcohol Use in Male Drinkers	2		NA	0.9	t-test, 2 sided					NA	Male	47	Completed	Phase 4
NCT01262287	4424034	8105423	Change in Standard Drinks Per Week - Moderation by Genetic Variation	dutasteride	Dutasteride|Placebo	Drug|Drug	alcoholism	Alcohol Abuse|Alcohol Dependence|Alcoholism	Parallel Assignment	Interventional	Treatment	Randomized	Dutasteride for the Reduction of Alcohol Use in Male Drinkers	2		NA	0.9	t-test, 2 sided					NA	Male	47	Completed	Phase 4
NCT01262287	4424035	8105424	Change Number of Standard Drinks Per Week.	dutasteride	Dutasteride|Placebo	Drug|Drug	alcoholism	Alcohol Abuse|Alcohol Dependence|Alcoholism	Parallel Assignment	Interventional	Treatment	Randomized	Dutasteride for the Reduction of Alcohol Use in Male Drinkers	2		NA	0.9	t-test, 2 sided					NA	Male	47	Completed	Phase 4
NCT01262352	4424029	8105418	Change From Baseline in CF Questionnaire-Revised (CFQ-R) Score (Respiratory Domain Score, Pooled)	ivacaftor	Ivacaftor|Placebo	Drug|Drug	fibrosis|cystic fibrosis	Cystic Fibrosis	Crossover Assignment	Interventional	Treatment	Randomized	Study of the Effect of Ivacaftor on Lung Clearance Index in Subjects With Cystic Fibrosis and the G551D Mutation	2	Mean Difference (Final Values)	3.991	0.3796	Mixed Models Analysis	-5.4	13.39	95		NA	All	21	Completed	Phase 2
NCT01262352	4424030	8105419	Change From Baseline in Sweat Chloride	ivacaftor	Ivacaftor|Placebo	Drug|Drug	fibrosis|cystic fibrosis	Cystic Fibrosis	Crossover Assignment	Interventional	Treatment	Randomized	Study of the Effect of Ivacaftor on Lung Clearance Index in Subjects With Cystic Fibrosis and the G551D Mutation	2	Mean Difference (Final Values)	-45.848	0.0001	Mixed Models Analysis	-53.54	-38.16	95		NA	All	21	Completed	Phase 2
NCT01262352	4424031	8105420	Absolute Change From Baseline in Percent Predicted FEV1	ivacaftor	Ivacaftor|Placebo	Drug|Drug	fibrosis|cystic fibrosis	Cystic Fibrosis	Crossover Assignment	Interventional	Treatment	Randomized	Study of the Effect of Ivacaftor on Lung Clearance Index in Subjects With Cystic Fibrosis and the G551D Mutation	2	Mean Difference (Final Values)	7.007	0.0117	Mixed Models Analysis	1.8	12.21	95		NA	All	21	Completed	Phase 2
NCT01262352	4424032	8105421	Absolute Change From Baseline in Lung Clearance Index (LCI)	ivacaftor	Ivacaftor|Placebo	Drug|Drug	fibrosis|cystic fibrosis	Cystic Fibrosis	Crossover Assignment	Interventional	Treatment	Randomized	Study of the Effect of Ivacaftor on Lung Clearance Index in Subjects With Cystic Fibrosis and the G551D Mutation	2	Mean Difference (Final Values)	-2.069	0.0004	Mixed Models Analysis	-2.98	-1.15	95		NA	All	21	Completed	Phase 2
NCT01262365	4424027	8105417	The Percent of Subjects Meeting Treatment Response Criteria at Week 48 According to a Combined Response Index	epratuzumab	Epratuzumab|Epratuzumab|Placebo	Drug|Drug|Drug	lupus erythematosus, systemic	Systemic Lupus Erythematosus	Parallel Assignment	Interventional	Treatment	Randomized	Study of Epratuzumab Versus Placebo in Subjects With Moderate to Severe General Systemic Lupus Erythematosus	3	Odds Ratio (OR)	1.164	0	Regression, Logistic	0.79	1.714	95		NA	All	793	Completed	Phase 3
NCT01262365	4424028	8105417	The Percent of Subjects Meeting Treatment Response Criteria at Week 48 According to a Combined Response Index	epratuzumab	Epratuzumab|Epratuzumab|Placebo	Drug|Drug|Drug	lupus erythematosus, systemic	Systemic Lupus Erythematosus	Parallel Assignment	Interventional	Treatment	Randomized	Study of Epratuzumab Versus Placebo in Subjects With Moderate to Severe General Systemic Lupus Erythematosus	3	Odds Ratio (OR)	1.307	0	Regression, Logistic	0.888	1.923	95		NA	All	793	Completed	Phase 3
NCT01262456	4424014	8105405	Change From Baseline in 24-Hour Urine Volume at Month 3	deamino arginine vasopressin	Desmopressin|Placebo	Drug|Drug	nocturia	Nocturia	Parallel Assignment	Interventional	Treatment	Randomized	Investigation of the Superiority Effect of Orally Disintegrating Desmopressin Tablets to Placebo in Terms of Night Voids Reduction in Nocturia Adult Male Patients	3	Mean Difference (Final Values)	-45.31	0.4126	ANCOVA	-153.94	63.32	95		NA	Male	395	Completed	Phase 3
NCT01262456	4424013	8105405	Change From Baseline in 24-Hour Urine Volume at Month 3	deamino arginine vasopressin	Desmopressin|Placebo	Drug|Drug	nocturia	Nocturia	Parallel Assignment	Interventional	Treatment	Randomized	Investigation of the Superiority Effect of Orally Disintegrating Desmopressin Tablets to Placebo in Terms of Night Voids Reduction in Nocturia Adult Male Patients	3	Mean Difference (Final Values)	-18.79	0.7353	ANCOVA	-127.99	90.41	95		NA	Male	395	Completed	Phase 3
NCT01262456	4424016	8105406	Change From Baseline in Nocturnal Urine Volume at Month 3	deamino arginine vasopressin	Desmopressin|Placebo	Drug|Drug	nocturia	Nocturia	Parallel Assignment	Interventional	Treatment	Randomized	Investigation of the Superiority Effect of Orally Disintegrating Desmopressin Tablets to Placebo in Terms of Night Voids Reduction in Nocturia Adult Male Patients	3	Mean Difference (Final Values)	-86.17	0.0034	ANCOVA	-143.69	-28.64	95		NA	Male	395	Completed	Phase 3
NCT01262456	4424015	8105406	Change From Baseline in Nocturnal Urine Volume at Month 3	deamino arginine vasopressin	Desmopressin|Placebo	Drug|Drug	nocturia	Nocturia	Parallel Assignment	Interventional	Treatment	Randomized	Investigation of the Superiority Effect of Orally Disintegrating Desmopressin Tablets to Placebo in Terms of Night Voids Reduction in Nocturia Adult Male Patients	3	Mean Difference (Final Values)	-77.8	0.0086	ANCOVA	-135.7	-19.89	95		NA	Male	395	Completed	Phase 3
NCT01262456	4424017	8105407	Change From Baseline in Mean Time to First Nocturnal Void at Month 3	deamino arginine vasopressin	Desmopressin|Placebo	Drug|Drug	nocturia	Nocturia	Parallel Assignment	Interventional	Treatment	Randomized	Investigation of the Superiority Effect of Orally Disintegrating Desmopressin Tablets to Placebo in Terms of Night Voids Reduction in Nocturia Adult Male Patients	3	Mean Difference (Final Values)	38.95	0.0064	ANCOVA	11.03	66.88	95		NA	Male	395	Completed	Phase 3
NCT01262456	4424018	8105407	Change From Baseline in Mean Time to First Nocturnal Void at Month 3	deamino arginine vasopressin	Desmopressin|Placebo	Drug|Drug	nocturia	Nocturia	Parallel Assignment	Interventional	Treatment	Randomized	Investigation of the Superiority Effect of Orally Disintegrating Desmopressin Tablets to Placebo in Terms of Night Voids Reduction in Nocturia Adult Male Patients	3	Mean Difference (Final Values)	42.76	0.0026	ANCOVA	15.02	70.51	95		NA	Male	395	Completed	Phase 3
NCT01262456	4424019	8105408	Adjusted Probability of Participants Achieving a >33% Reduction From Baseline in Number of Nocturnal Voids at Month 3	deamino arginine vasopressin	Desmopressin|Placebo	Drug|Drug	nocturia	Nocturia	Parallel Assignment	Interventional	Treatment	Randomized	Investigation of the Superiority Effect of Orally Disintegrating Desmopressin Tablets to Placebo in Terms of Night Voids Reduction in Nocturia Adult Male Patients	3	Odds Ratio (OR)	1.72	0.0386	Regression, Logistic	1.03	2.87	95		NA	Male	395	Completed	Phase 3
NCT01262456	4424020	8105408	Adjusted Probability of Participants Achieving a >33% Reduction From Baseline in Number of Nocturnal Voids at Month 3	deamino arginine vasopressin	Desmopressin|Placebo	Drug|Drug	nocturia	Nocturia	Parallel Assignment	Interventional	Treatment	Randomized	Investigation of the Superiority Effect of Orally Disintegrating Desmopressin Tablets to Placebo in Terms of Night Voids Reduction in Nocturia Adult Male Patients	3	Odds Ratio (OR)	1.81	0.0233	Regression, Logistic	1.08	3.02	95		NA	Male	395	Completed	Phase 3
NCT01262456	4424022	8105409	Change From Baseline in Mean Number of Nocturnal Voids at Month 3	deamino arginine vasopressin	Desmopressin|Placebo	Drug|Drug	nocturia	Nocturia	Parallel Assignment	Interventional	Treatment	Randomized	Investigation of the Superiority Effect of Orally Disintegrating Desmopressin Tablets to Placebo in Terms of Night Voids Reduction in Nocturia Adult Male Patients	3	Mean Difference (Final Values)	-0.35	0.0029	ANCOVA	-0.57	-0.12	95		NA	Male	395	Completed	Phase 3
NCT01262456	4424021	8105409	Change From Baseline in Mean Number of Nocturnal Voids at Month 3	deamino arginine vasopressin	Desmopressin|Placebo	Drug|Drug	nocturia	Nocturia	Parallel Assignment	Interventional	Treatment	Randomized	Investigation of the Superiority Effect of Orally Disintegrating Desmopressin Tablets to Placebo in Terms of Night Voids Reduction in Nocturia Adult Male Patients	3	Mean Difference (Final Values)	-0.29	0.0128	ANCOVA	-0.52	-0.06	95		NA	Male	395	Completed	Phase 3
NCT01262456	4424023	8105410	Adjusted Probability of Participants Achieving a >33% Reduction From Baseline in Number of Nocturnal Voids for All During-Treatment Visits up to Month 3	deamino arginine vasopressin	Desmopressin|Placebo	Drug|Drug	nocturia	Nocturia	Parallel Assignment	Interventional	Treatment	Randomized	Investigation of the Superiority Effect of Orally Disintegrating Desmopressin Tablets to Placebo in Terms of Night Voids Reduction in Nocturia Adult Male Patients	3	Odds Ratio (OR)	1.98	0.0009	Generalized Estimating Equation (GEE)	1.32	2.96	95		NA	Male	395	Completed	Phase 3
NCT01262456	4424024	8105410	Adjusted Probability of Participants Achieving a >33% Reduction From Baseline in Number of Nocturnal Voids for All During-Treatment Visits up to Month 3	deamino arginine vasopressin	Desmopressin|Placebo	Drug|Drug	nocturia	Nocturia	Parallel Assignment	Interventional	Treatment	Randomized	Investigation of the Superiority Effect of Orally Disintegrating Desmopressin Tablets to Placebo in Terms of Night Voids Reduction in Nocturia Adult Male Patients	3	Odds Ratio (OR)	2.04	0.0004	Generalized Estimating Equation (GEE)	1.38	3.03	95		NA	Male	395	Completed	Phase 3
NCT01262456	4424025	8105411	Change From Baseline in Mean Number of Nocturnal Voids Averaged Over a 3-Month Period	deamino arginine vasopressin	Desmopressin|Placebo	Drug|Drug	nocturia	Nocturia	Parallel Assignment	Interventional	Treatment	Randomized	Investigation of the Superiority Effect of Orally Disintegrating Desmopressin Tablets to Placebo in Terms of Night Voids Reduction in Nocturia Adult Male Patients	3	Mean Difference (Final Values)	-0.37	0.0003	ANCOVA	-0.57	-0.17	95		NA	Male	395	Completed	Phase 3
NCT01262456	4424026	8105411	Change From Baseline in Mean Number of Nocturnal Voids Averaged Over a 3-Month Period	deamino arginine vasopressin	Desmopressin|Placebo	Drug|Drug	nocturia	Nocturia	Parallel Assignment	Interventional	Treatment	Randomized	Investigation of the Superiority Effect of Orally Disintegrating Desmopressin Tablets to Placebo in Terms of Night Voids Reduction in Nocturia Adult Male Patients	3	Mean Difference (Final Values)	-0.41	0.0001	ANCOVA	-0.61	-0.22	95		NA	Male	395	Completed	Phase 3
NCT01262560	4423983	8105389	Patient Reported Difficulty in Swallowing Associated With Manuka Honey Using the Patient-Reported Outcomes Version of the Common Terminology Criteria for Adverse Events (PRO-CTCAE)	NA	Manuka honey in liquid form|Manuka honey in lozenge form|Standard supportive care	Drug|Drug|Drug	esophagitis|deglutition disorders|lung neoplasms	Dysphagia|Esophagitis|Lung Cancer|Pain	Parallel Assignment	Interventional	Supportive Care	Randomized	Manuka Honey in Preventing Esophagitis-Related Pain in Patients Receiving Chemotherapy and Radiation Therapy For Lung Cancer	3		NA	0.69	Wilcoxon (Mann-Whitney)					NA	All	163	Completed	Phase 2
NCT01262560	4423984	8105389	Patient Reported Difficulty in Swallowing Associated With Manuka Honey Using the Patient-Reported Outcomes Version of the Common Terminology Criteria for Adverse Events (PRO-CTCAE)	NA	Manuka honey in liquid form|Manuka honey in lozenge form|Standard supportive care	Drug|Drug|Drug	esophagitis|deglutition disorders|lung neoplasms	Dysphagia|Esophagitis|Lung Cancer|Pain	Parallel Assignment	Interventional	Supportive Care	Randomized	Manuka Honey in Preventing Esophagitis-Related Pain in Patients Receiving Chemotherapy and Radiation Therapy For Lung Cancer	3		NA	0.39	Wilcoxon (Mann-Whitney)					NA	All	163	Completed	Phase 2
NCT01262560	4423986	8105392	Nutritional Status (Change in Serum Prealbumin Levels From Baseline to 4 Weeks)	NA	Manuka honey in liquid form|Manuka honey in lozenge form|Standard supportive care	Drug|Drug|Drug	esophagitis|deglutition disorders|lung neoplasms	Dysphagia|Esophagitis|Lung Cancer|Pain	Parallel Assignment	Interventional	Supportive Care	Randomized	Manuka Honey in Preventing Esophagitis-Related Pain in Patients Receiving Chemotherapy and Radiation Therapy For Lung Cancer	3		NA	0.2	t-test, 2 sided					NA	All	163	Completed	Phase 2
NCT01262560	4423985	8105392	Nutritional Status (Change in Serum Prealbumin Levels From Baseline to 4 Weeks)	NA	Manuka honey in liquid form|Manuka honey in lozenge form|Standard supportive care	Drug|Drug|Drug	esophagitis|deglutition disorders|lung neoplasms	Dysphagia|Esophagitis|Lung Cancer|Pain	Parallel Assignment	Interventional	Supportive Care	Randomized	Manuka Honey in Preventing Esophagitis-Related Pain in Patients Receiving Chemotherapy and Radiation Therapy For Lung Cancer	3		NA	0.28	t-test, 2 sided					NA	All	163	Completed	Phase 2
NCT01262560	4423987	8105393	Percent Change in Weight From Baseline to 4 Weeks	NA	Manuka honey in liquid form|Manuka honey in lozenge form|Standard supportive care	Drug|Drug|Drug	esophagitis|deglutition disorders|lung neoplasms	Dysphagia|Esophagitis|Lung Cancer|Pain	Parallel Assignment	Interventional	Supportive Care	Randomized	Manuka Honey in Preventing Esophagitis-Related Pain in Patients Receiving Chemotherapy and Radiation Therapy For Lung Cancer	3		NA	0.88	t-test, 2 sided					NA	All	163	Completed	Phase 2
NCT01262560	4423988	8105393	Percent Change in Weight From Baseline to 4 Weeks	NA	Manuka honey in liquid form|Manuka honey in lozenge form|Standard supportive care	Drug|Drug|Drug	esophagitis|deglutition disorders|lung neoplasms	Dysphagia|Esophagitis|Lung Cancer|Pain	Parallel Assignment	Interventional	Supportive Care	Randomized	Manuka Honey in Preventing Esophagitis-Related Pain in Patients Receiving Chemotherapy and Radiation Therapy For Lung Cancer	3		NA	0.53	t-test, 2 sided					NA	All	163	Completed	Phase 2
NCT01262560	4423989	8105394	Percentage of Participants With Radiation Esophagitis Grade 3-4 (CTCAE v. 4)	NA	Manuka honey in liquid form|Manuka honey in lozenge form|Standard supportive care	Drug|Drug|Drug	esophagitis|deglutition disorders|lung neoplasms	Dysphagia|Esophagitis|Lung Cancer|Pain	Parallel Assignment	Interventional	Supportive Care	Randomized	Manuka Honey in Preventing Esophagitis-Related Pain in Patients Receiving Chemotherapy and Radiation Therapy For Lung Cancer	3		NA	0.31	Fisher Exact					NA	All	163	Completed	Phase 2
NCT01262560	4423990	8105394	Percentage of Participants With Radiation Esophagitis Grade 3-4 (CTCAE v. 4)	NA	Manuka honey in liquid form|Manuka honey in lozenge form|Standard supportive care	Drug|Drug|Drug	esophagitis|deglutition disorders|lung neoplasms	Dysphagia|Esophagitis|Lung Cancer|Pain	Parallel Assignment	Interventional	Supportive Care	Randomized	Manuka Honey in Preventing Esophagitis-Related Pain in Patients Receiving Chemotherapy and Radiation Therapy For Lung Cancer	3		NA	0.06	Fisher Exact					NA	All	163	Completed	Phase 2
NCT01262560	4423992	8105395	Quality of Life and Pain, as Measured by the EORTC QLQ-30 Global QOL Score and Pain Symptom Subscale at 4 and 12 Weeks	NA	Manuka honey in liquid form|Manuka honey in lozenge form|Standard supportive care	Drug|Drug|Drug	esophagitis|deglutition disorders|lung neoplasms	Dysphagia|Esophagitis|Lung Cancer|Pain	Parallel Assignment	Interventional	Supportive Care	Randomized	Manuka Honey in Preventing Esophagitis-Related Pain in Patients Receiving Chemotherapy and Radiation Therapy For Lung Cancer	3		NA	0.0001	Mixed Models Analysis					NA	All	163	Completed	Phase 2
NCT01262560	4423996	8105395	Quality of Life and Pain, as Measured by the EORTC QLQ-30 Global QOL Score and Pain Symptom Subscale at 4 and 12 Weeks	NA	Manuka honey in liquid form|Manuka honey in lozenge form|Standard supportive care	Drug|Drug|Drug	esophagitis|deglutition disorders|lung neoplasms	Dysphagia|Esophagitis|Lung Cancer|Pain	Parallel Assignment	Interventional	Supportive Care	Randomized	Manuka Honey in Preventing Esophagitis-Related Pain in Patients Receiving Chemotherapy and Radiation Therapy For Lung Cancer	3		NA	0.36	Mixed Models Analysis					NA	All	163	Completed	Phase 2
NCT01262560	4423991	8105395	Quality of Life and Pain, as Measured by the EORTC QLQ-30 Global QOL Score and Pain Symptom Subscale at 4 and 12 Weeks	NA	Manuka honey in liquid form|Manuka honey in lozenge form|Standard supportive care	Drug|Drug|Drug	esophagitis|deglutition disorders|lung neoplasms	Dysphagia|Esophagitis|Lung Cancer|Pain	Parallel Assignment	Interventional	Supportive Care	Randomized	Manuka Honey in Preventing Esophagitis-Related Pain in Patients Receiving Chemotherapy and Radiation Therapy For Lung Cancer	3		NA	0.28	Mixed Models Analysis					NA	All	163	Completed	Phase 2
NCT01262560	4424000	8105395	Quality of Life and Pain, as Measured by the EORTC QLQ-30 Global QOL Score and Pain Symptom Subscale at 4 and 12 Weeks	NA	Manuka honey in liquid form|Manuka honey in lozenge form|Standard supportive care	Drug|Drug|Drug	esophagitis|deglutition disorders|lung neoplasms	Dysphagia|Esophagitis|Lung Cancer|Pain	Parallel Assignment	Interventional	Supportive Care	Randomized	Manuka Honey in Preventing Esophagitis-Related Pain in Patients Receiving Chemotherapy and Radiation Therapy For Lung Cancer	3		NA	0.086	Mixed Models Analysis					NA	All	163	Completed	Phase 2
NCT01262560	4423998	8105395	Quality of Life and Pain, as Measured by the EORTC QLQ-30 Global QOL Score and Pain Symptom Subscale at 4 and 12 Weeks	NA	Manuka honey in liquid form|Manuka honey in lozenge form|Standard supportive care	Drug|Drug|Drug	esophagitis|deglutition disorders|lung neoplasms	Dysphagia|Esophagitis|Lung Cancer|Pain	Parallel Assignment	Interventional	Supportive Care	Randomized	Manuka Honey in Preventing Esophagitis-Related Pain in Patients Receiving Chemotherapy and Radiation Therapy For Lung Cancer	3		NA	0.44	Mixed Models Analysis					NA	All	163	Completed	Phase 2
NCT01262560	4423995	8105395	Quality of Life and Pain, as Measured by the EORTC QLQ-30 Global QOL Score and Pain Symptom Subscale at 4 and 12 Weeks	NA	Manuka honey in liquid form|Manuka honey in lozenge form|Standard supportive care	Drug|Drug|Drug	esophagitis|deglutition disorders|lung neoplasms	Dysphagia|Esophagitis|Lung Cancer|Pain	Parallel Assignment	Interventional	Supportive Care	Randomized	Manuka Honey in Preventing Esophagitis-Related Pain in Patients Receiving Chemotherapy and Radiation Therapy For Lung Cancer	3		NA	0.94	Mixed Models Analysis					NA	All	163	Completed	Phase 2
NCT01262560	4423993	8105395	Quality of Life and Pain, as Measured by the EORTC QLQ-30 Global QOL Score and Pain Symptom Subscale at 4 and 12 Weeks	NA	Manuka honey in liquid form|Manuka honey in lozenge form|Standard supportive care	Drug|Drug|Drug	esophagitis|deglutition disorders|lung neoplasms	Dysphagia|Esophagitis|Lung Cancer|Pain	Parallel Assignment	Interventional	Supportive Care	Randomized	Manuka Honey in Preventing Esophagitis-Related Pain in Patients Receiving Chemotherapy and Radiation Therapy For Lung Cancer	3		NA	0.28	Mixed Models Analysis					NA	All	163	Completed	Phase 2
NCT01262560	4423999	8105395	Quality of Life and Pain, as Measured by the EORTC QLQ-30 Global QOL Score and Pain Symptom Subscale at 4 and 12 Weeks	NA	Manuka honey in liquid form|Manuka honey in lozenge form|Standard supportive care	Drug|Drug|Drug	esophagitis|deglutition disorders|lung neoplasms	Dysphagia|Esophagitis|Lung Cancer|Pain	Parallel Assignment	Interventional	Supportive Care	Randomized	Manuka Honey in Preventing Esophagitis-Related Pain in Patients Receiving Chemotherapy and Radiation Therapy For Lung Cancer	3		NA	0.2	Mixed Models Analysis					NA	All	163	Completed	Phase 2
NCT01262560	4423994	8105395	Quality of Life and Pain, as Measured by the EORTC QLQ-30 Global QOL Score and Pain Symptom Subscale at 4 and 12 Weeks	NA	Manuka honey in liquid form|Manuka honey in lozenge form|Standard supportive care	Drug|Drug|Drug	esophagitis|deglutition disorders|lung neoplasms	Dysphagia|Esophagitis|Lung Cancer|Pain	Parallel Assignment	Interventional	Supportive Care	Randomized	Manuka Honey in Preventing Esophagitis-Related Pain in Patients Receiving Chemotherapy and Radiation Therapy For Lung Cancer	3		NA	0.58	Mixed Models Analysis					NA	All	163	Completed	Phase 2
NCT01262560	4423997	8105395	Quality of Life and Pain, as Measured by the EORTC QLQ-30 Global QOL Score and Pain Symptom Subscale at 4 and 12 Weeks	NA	Manuka honey in liquid form|Manuka honey in lozenge form|Standard supportive care	Drug|Drug|Drug	esophagitis|deglutition disorders|lung neoplasms	Dysphagia|Esophagitis|Lung Cancer|Pain	Parallel Assignment	Interventional	Supportive Care	Randomized	Manuka Honey in Preventing Esophagitis-Related Pain in Patients Receiving Chemotherapy and Radiation Therapy For Lung Cancer	3		NA	0.0066	Mixed Models Analysis					NA	All	163	Completed	Phase 2
NCT01262560	4424005	8105396	Dysphagia Via Daily Patient Log	NA	Manuka honey in liquid form|Manuka honey in lozenge form|Standard supportive care	Drug|Drug|Drug	esophagitis|deglutition disorders|lung neoplasms	Dysphagia|Esophagitis|Lung Cancer|Pain	Parallel Assignment	Interventional	Supportive Care	Randomized	Manuka Honey in Preventing Esophagitis-Related Pain in Patients Receiving Chemotherapy and Radiation Therapy For Lung Cancer	3		NA	0.7	Mixed Models Analysis					NA	All	163	Completed	Phase 2
NCT01262560	4424004	8105396	Dysphagia Via Daily Patient Log	NA	Manuka honey in liquid form|Manuka honey in lozenge form|Standard supportive care	Drug|Drug|Drug	esophagitis|deglutition disorders|lung neoplasms	Dysphagia|Esophagitis|Lung Cancer|Pain	Parallel Assignment	Interventional	Supportive Care	Randomized	Manuka Honey in Preventing Esophagitis-Related Pain in Patients Receiving Chemotherapy and Radiation Therapy For Lung Cancer	3		NA	0.71	Mixed Models Analysis					NA	All	163	Completed	Phase 2
NCT01262560	4424002	8105396	Dysphagia Via Daily Patient Log	NA	Manuka honey in liquid form|Manuka honey in lozenge form|Standard supportive care	Drug|Drug|Drug	esophagitis|deglutition disorders|lung neoplasms	Dysphagia|Esophagitis|Lung Cancer|Pain	Parallel Assignment	Interventional	Supportive Care	Randomized	Manuka Honey in Preventing Esophagitis-Related Pain in Patients Receiving Chemotherapy and Radiation Therapy For Lung Cancer	3		NA	0.0051	Mixed Models Analysis					NA	All	163	Completed	Phase 2
NCT01262560	4424001	8105396	Dysphagia Via Daily Patient Log	NA	Manuka honey in liquid form|Manuka honey in lozenge form|Standard supportive care	Drug|Drug|Drug	esophagitis|deglutition disorders|lung neoplasms	Dysphagia|Esophagitis|Lung Cancer|Pain	Parallel Assignment	Interventional	Supportive Care	Randomized	Manuka Honey in Preventing Esophagitis-Related Pain in Patients Receiving Chemotherapy and Radiation Therapy For Lung Cancer	3		NA	0.0001	Mixed Models Analysis					NA	All	163	Completed	Phase 2
NCT01262560	4424003	8105396	Dysphagia Via Daily Patient Log	NA	Manuka honey in liquid form|Manuka honey in lozenge form|Standard supportive care	Drug|Drug|Drug	esophagitis|deglutition disorders|lung neoplasms	Dysphagia|Esophagitis|Lung Cancer|Pain	Parallel Assignment	Interventional	Supportive Care	Randomized	Manuka Honey in Preventing Esophagitis-Related Pain in Patients Receiving Chemotherapy and Radiation Therapy For Lung Cancer	3		NA	0.0002	Mixed Models Analysis					NA	All	163	Completed	Phase 2
NCT01262560	4424006	8105397	Radiation Esophagitis-related Pain During Treatment as Measured During Treatment and 12 Weeks by the Numerical Rating Pain Scale (NRPS)	NA	Manuka honey in liquid form|Manuka honey in lozenge form|Standard supportive care	Drug|Drug|Drug	esophagitis|deglutition disorders|lung neoplasms	Dysphagia|Esophagitis|Lung Cancer|Pain	Parallel Assignment	Interventional	Supportive Care	Randomized	Manuka Honey in Preventing Esophagitis-Related Pain in Patients Receiving Chemotherapy and Radiation Therapy For Lung Cancer	3		NA	0.0001	Mixed Models Analysis					NA	All	163	Completed	Phase 2
NCT01262560	4424009	8105397	Radiation Esophagitis-related Pain During Treatment as Measured During Treatment and 12 Weeks by the Numerical Rating Pain Scale (NRPS)	NA	Manuka honey in liquid form|Manuka honey in lozenge form|Standard supportive care	Drug|Drug|Drug	esophagitis|deglutition disorders|lung neoplasms	Dysphagia|Esophagitis|Lung Cancer|Pain	Parallel Assignment	Interventional	Supportive Care	Randomized	Manuka Honey in Preventing Esophagitis-Related Pain in Patients Receiving Chemotherapy and Radiation Therapy For Lung Cancer	3		NA	0.46	Mixed Models Analysis					NA	All	163	Completed	Phase 2
NCT01262560	4424007	8105397	Radiation Esophagitis-related Pain During Treatment as Measured During Treatment and 12 Weeks by the Numerical Rating Pain Scale (NRPS)	NA	Manuka honey in liquid form|Manuka honey in lozenge form|Standard supportive care	Drug|Drug|Drug	esophagitis|deglutition disorders|lung neoplasms	Dysphagia|Esophagitis|Lung Cancer|Pain	Parallel Assignment	Interventional	Supportive Care	Randomized	Manuka Honey in Preventing Esophagitis-Related Pain in Patients Receiving Chemotherapy and Radiation Therapy For Lung Cancer	3		NA	0.0025	Mixed Models Analysis					NA	All	163	Completed	Phase 2
NCT01262560	4424008	8105397	Radiation Esophagitis-related Pain During Treatment as Measured During Treatment and 12 Weeks by the Numerical Rating Pain Scale (NRPS)	NA	Manuka honey in liquid form|Manuka honey in lozenge form|Standard supportive care	Drug|Drug|Drug	esophagitis|deglutition disorders|lung neoplasms	Dysphagia|Esophagitis|Lung Cancer|Pain	Parallel Assignment	Interventional	Supportive Care	Randomized	Manuka Honey in Preventing Esophagitis-Related Pain in Patients Receiving Chemotherapy and Radiation Therapy For Lung Cancer	3		NA	0.0023	Mixed Models Analysis					NA	All	163	Completed	Phase 2
NCT01262560	4424010	8105397	Radiation Esophagitis-related Pain During Treatment as Measured During Treatment and 12 Weeks by the Numerical Rating Pain Scale (NRPS)	NA	Manuka honey in liquid form|Manuka honey in lozenge form|Standard supportive care	Drug|Drug|Drug	esophagitis|deglutition disorders|lung neoplasms	Dysphagia|Esophagitis|Lung Cancer|Pain	Parallel Assignment	Interventional	Supportive Care	Randomized	Manuka Honey in Preventing Esophagitis-Related Pain in Patients Receiving Chemotherapy and Radiation Therapy For Lung Cancer	3		NA	0.87	Mixed Models Analysis					NA	All	163	Completed	Phase 2
NCT01262560	4424011	8105398	Change in Radiation Esophagitis-related Pain at 4 Weeks as Measured by the Numerical Rating Pain Scale for Pain on Swallowing (NRPS)	NA	Manuka honey in liquid form|Manuka honey in lozenge form|Standard supportive care	Drug|Drug|Drug	esophagitis|deglutition disorders|lung neoplasms	Dysphagia|Esophagitis|Lung Cancer|Pain	Parallel Assignment	Interventional	Supportive Care	Randomized	Manuka Honey in Preventing Esophagitis-Related Pain in Patients Receiving Chemotherapy and Radiation Therapy For Lung Cancer	3		NA	0.93	Wilcoxon (Mann-Whitney)					NA	All	163	Completed	Phase 2
NCT01262560	4424012	8105398	Change in Radiation Esophagitis-related Pain at 4 Weeks as Measured by the Numerical Rating Pain Scale for Pain on Swallowing (NRPS)	NA	Manuka honey in liquid form|Manuka honey in lozenge form|Standard supportive care	Drug|Drug|Drug	esophagitis|deglutition disorders|lung neoplasms	Dysphagia|Esophagitis|Lung Cancer|Pain	Parallel Assignment	Interventional	Supportive Care	Randomized	Manuka Honey in Preventing Esophagitis-Related Pain in Patients Receiving Chemotherapy and Radiation Therapy For Lung Cancer	3		NA	0.92	Wilcoxon (Mann-Whitney)					NA	All	163	Completed	Phase 2
NCT01262599	4423982	8105386	Pain Score Measured by Visual Analog Scale	NA	Sham PEMF Device|Ivivi Torino II PEMF Device	Device|Device	NA	Other Reconstructive Surgery	Parallel Assignment	Interventional	Treatment	Randomized	Use of Pulsed Electromagnetic Fields (PEMF) After Breast Reconstruction Surgery	2		NA	0.01	ANOVA					NA	Female	32	Completed	Phase 4
NCT01262638	4423980	8105383	Percent Change From Baseline to Week 12 in Calculated Low-Density Lipoprotein-Cholesterol (LDL-C)	8-hydroxy-2,2,14,14-tetramethylpentadecanedioic acid	ETC-1002|Placebo	Drug|Drug	hypertriglyceridemia|dyslipidemias	Dyslipidemia	Parallel Assignment	Interventional	Treatment	Randomized	A Study to Assess the Efficacy and Safety of ETC-1002 in Subjects With Elevated Blood Cholesterol and Either Normal or Elevated Triglycerides	8	Difference in Least Squares Means	-22.9	0.0001	ANCOVA	-28.9	-16.9	95		NA	All	177	Completed	Phase 2
NCT01262638	4423981	8105383	Percent Change From Baseline to Week 12 in Calculated Low-Density Lipoprotein-Cholesterol (LDL-C)	8-hydroxy-2,2,14,14-tetramethylpentadecanedioic acid	ETC-1002|Placebo	Drug|Drug	hypertriglyceridemia|dyslipidemias	Dyslipidemia	Parallel Assignment	Interventional	Treatment	Randomized	A Study to Assess the Efficacy and Safety of ETC-1002 in Subjects With Elevated Blood Cholesterol and Either Normal or Elevated Triglycerides	8	Difference in Least Squares Means	-15.7	0.0001	ANCOVA	-21.8	-9.7	95		NA	All	177	Completed	Phase 2
NCT01262638	4423979	8105383	Percent Change From Baseline to Week 12 in Calculated Low-Density Lipoprotein-Cholesterol (LDL-C)	8-hydroxy-2,2,14,14-tetramethylpentadecanedioic acid	ETC-1002|Placebo	Drug|Drug	hypertriglyceridemia|dyslipidemias	Dyslipidemia	Parallel Assignment	Interventional	Treatment	Randomized	A Study to Assess the Efficacy and Safety of ETC-1002 in Subjects With Elevated Blood Cholesterol and Either Normal or Elevated Triglycerides	8	Difference in Least Squares Means	-24.5	0.0001	ANCOVA	-30.5	-18.4	95		NA	All	177	Completed	Phase 2
NCT01262651	4423978	8105365	Percent Improvement From Baseline In Mean NRS Average Pain At End Of Treatment	nabiximols	Nabiximols|Placebo (GA-0034)	Drug|Drug	neoplasms	Advanced Cancer|Pain	Parallel Assignment	Interventional	Treatment	Randomized	Sativex® for Relieving Persistent Pain in Participants With Advanced Cancer	2	Median Difference (Final Values)	3.41	0.0854	Wilcoxon (Mann-Whitney)	0	8.16	95		NA	All	397	Completed	Phase 3
NCT01262677	4423943	8105337	Percent of Participants Reporting Optimal Sleep on the MOS-SS - Optimal Sleep Subscale	pregabalin	pregabalin|pregabalin|pregabalin|pregabalin|pregabalin|pregabalin|placebo	Drug|Drug|Drug|Drug|Drug|Drug|Drug	epilepsy|epilepsies, partial|seizures	Epilepsies, Partial|Partial Seizures	Parallel Assignment	Interventional	Treatment	Randomized	Once-A-Day Pregabalin For Partial Seizures	3	Odds Ratio (OR)	1.36	0.3241	Regression, Logistic	0.74	2.5	95		NA	All	325	Completed	Phase 3
NCT01262677	4423942	8105337	Percent of Participants Reporting Optimal Sleep on the MOS-SS - Optimal Sleep Subscale	pregabalin	pregabalin|pregabalin|pregabalin|pregabalin|pregabalin|pregabalin|placebo	Drug|Drug|Drug|Drug|Drug|Drug|Drug	epilepsy|epilepsies, partial|seizures	Epilepsies, Partial|Partial Seizures	Parallel Assignment	Interventional	Treatment	Randomized	Once-A-Day Pregabalin For Partial Seizures	3	Odds Ratio (OR)	0.96	0.8932	Regression, Logistic	0.54	1.71	95		NA	All	325	Completed	Phase 3
NCT01262677	4423944	8105338	Change From Baseline in Medical Outcomes Study Sleep Scale (MOS-SS) - Sleep Problems Index II Score at Week 14	pregabalin	pregabalin|pregabalin|pregabalin|pregabalin|pregabalin|pregabalin|placebo	Drug|Drug|Drug|Drug|Drug|Drug|Drug	epilepsy|epilepsies, partial|seizures	Epilepsies, Partial|Partial Seizures	Parallel Assignment	Interventional	Treatment	Randomized	Once-A-Day Pregabalin For Partial Seizures	3	LS Mean Difference	0.3	0.8654	ANCOVA	-3.2	3.8	95		NA	All	325	Completed	Phase 3
NCT01262677	4423945	8105338	Change From Baseline in Medical Outcomes Study Sleep Scale (MOS-SS) - Sleep Problems Index II Score at Week 14	pregabalin	pregabalin|pregabalin|pregabalin|pregabalin|pregabalin|pregabalin|placebo	Drug|Drug|Drug|Drug|Drug|Drug|Drug	epilepsy|epilepsies, partial|seizures	Epilepsies, Partial|Partial Seizures	Parallel Assignment	Interventional	Treatment	Randomized	Once-A-Day Pregabalin For Partial Seizures	3	LS Mean Difference	-2.1	0.2431	ANOVA	-5.8	1.5	95		NA	All	325	Completed	Phase 3
NCT01262677	4423947	8105339	Change From Baseline in MOS-SS - Sleep Problems Index I Score at Week 14	pregabalin	pregabalin|pregabalin|pregabalin|pregabalin|pregabalin|pregabalin|placebo	Drug|Drug|Drug|Drug|Drug|Drug|Drug	epilepsy|epilepsies, partial|seizures	Epilepsies, Partial|Partial Seizures	Parallel Assignment	Interventional	Treatment	Randomized	Once-A-Day Pregabalin For Partial Seizures	3	LS Mean Difference	-1.1	0.5903	ANOVA	-5	2.8	95		NA	All	325	Completed	Phase 3
NCT01262677	4423946	8105339	Change From Baseline in MOS-SS - Sleep Problems Index I Score at Week 14	pregabalin	pregabalin|pregabalin|pregabalin|pregabalin|pregabalin|pregabalin|placebo	Drug|Drug|Drug|Drug|Drug|Drug|Drug	epilepsy|epilepsies, partial|seizures	Epilepsies, Partial|Partial Seizures	Parallel Assignment	Interventional	Treatment	Randomized	Once-A-Day Pregabalin For Partial Seizures	3	LS Mean Difference	0.7	0.7126	ANCOVA	-3.1	4.5	95		NA	All	325	Completed	Phase 3
NCT01262677	4423949	8105340	Change From Baseline in MOS-SS - Sleep Somnolence Score at Week 14	pregabalin	pregabalin|pregabalin|pregabalin|pregabalin|pregabalin|pregabalin|placebo	Drug|Drug|Drug|Drug|Drug|Drug|Drug	epilepsy|epilepsies, partial|seizures	Epilepsies, Partial|Partial Seizures	Parallel Assignment	Interventional	Treatment	Randomized	Once-A-Day Pregabalin For Partial Seizures	3	LS Mean Difference	-6.4	0.0119	ANOVA	-11.4	-1.4	95		NA	All	325	Completed	Phase 3
NCT01262677	4423948	8105340	Change From Baseline in MOS-SS - Sleep Somnolence Score at Week 14	pregabalin	pregabalin|pregabalin|pregabalin|pregabalin|pregabalin|pregabalin|placebo	Drug|Drug|Drug|Drug|Drug|Drug|Drug	epilepsy|epilepsies, partial|seizures	Epilepsies, Partial|Partial Seizures	Parallel Assignment	Interventional	Treatment	Randomized	Once-A-Day Pregabalin For Partial Seizures	3	LS Mean Difference	0	0.9909	ANCOVA	-4.9	4.8	95		NA	All	325	Completed	Phase 3
NCT01262677	4423950	8105341	Change From Baseline in MOS-SS - Sleep Adequacy Score at Week 14	pregabalin	pregabalin|pregabalin|pregabalin|pregabalin|pregabalin|pregabalin|placebo	Drug|Drug|Drug|Drug|Drug|Drug|Drug	epilepsy|epilepsies, partial|seizures	Epilepsies, Partial|Partial Seizures	Parallel Assignment	Interventional	Treatment	Randomized	Once-A-Day Pregabalin For Partial Seizures	3	LS Mean Difference	-1.6	0.6371	ANCOVA	-8.5	5.2	95		NA	All	325	Completed	Phase 3
NCT01262677	4423951	8105341	Change From Baseline in MOS-SS - Sleep Adequacy Score at Week 14	pregabalin	pregabalin|pregabalin|pregabalin|pregabalin|pregabalin|pregabalin|placebo	Drug|Drug|Drug|Drug|Drug|Drug|Drug	epilepsy|epilepsies, partial|seizures	Epilepsies, Partial|Partial Seizures	Parallel Assignment	Interventional	Treatment	Randomized	Once-A-Day Pregabalin For Partial Seizures	3	LS Mean Difference	-0.4	0.9053	ANOVA	-7.5	6.6	95		NA	All	325	Completed	Phase 3
NCT01262677	4423953	8105342	Change From Baseline in MOS-SS - Quantity of Sleep (Hours) at Week 14	pregabalin	pregabalin|pregabalin|pregabalin|pregabalin|pregabalin|pregabalin|placebo	Drug|Drug|Drug|Drug|Drug|Drug|Drug	epilepsy|epilepsies, partial|seizures	Epilepsies, Partial|Partial Seizures	Parallel Assignment	Interventional	Treatment	Randomized	Once-A-Day Pregabalin For Partial Seizures	3	LS Mean Difference	0.2	0.1129	ANOVA	-0.1	0.5	95		NA	All	325	Completed	Phase 3
NCT01262677	4423952	8105342	Change From Baseline in MOS-SS - Quantity of Sleep (Hours) at Week 14	pregabalin	pregabalin|pregabalin|pregabalin|pregabalin|pregabalin|pregabalin|placebo	Drug|Drug|Drug|Drug|Drug|Drug|Drug	epilepsy|epilepsies, partial|seizures	Epilepsies, Partial|Partial Seizures	Parallel Assignment	Interventional	Treatment	Randomized	Once-A-Day Pregabalin For Partial Seizures	3	LS Mean Difference	0	0.9388	ANCOVA	-0.3	0.3	95		NA	All	325	Completed	Phase 3
NCT01262677	4423954	8105343	Change From Baseline in MOS-SS - Awaken Short of Breath or With Headache Score at Week 14	pregabalin	pregabalin|pregabalin|pregabalin|pregabalin|pregabalin|pregabalin|placebo	Drug|Drug|Drug|Drug|Drug|Drug|Drug	epilepsy|epilepsies, partial|seizures	Epilepsies, Partial|Partial Seizures	Parallel Assignment	Interventional	Treatment	Randomized	Once-A-Day Pregabalin For Partial Seizures	3	LS Mean Difference	2.4	0.356	ANCOVA	-2.7	7.4	95		NA	All	325	Completed	Phase 3
NCT01262677	4423955	8105343	Change From Baseline in MOS-SS - Awaken Short of Breath or With Headache Score at Week 14	pregabalin	pregabalin|pregabalin|pregabalin|pregabalin|pregabalin|pregabalin|placebo	Drug|Drug|Drug|Drug|Drug|Drug|Drug	epilepsy|epilepsies, partial|seizures	Epilepsies, Partial|Partial Seizures	Parallel Assignment	Interventional	Treatment	Randomized	Once-A-Day Pregabalin For Partial Seizures	3	LS Mean Difference	0.8	0.7708	ANOVA	-4.4	5.9	95		NA	All	325	Completed	Phase 3
NCT01262677	4423957	8105344	Change From Baseline in MOS-SS - Snoring Score at Week 14	pregabalin	pregabalin|pregabalin|pregabalin|pregabalin|pregabalin|pregabalin|placebo	Drug|Drug|Drug|Drug|Drug|Drug|Drug	epilepsy|epilepsies, partial|seizures	Epilepsies, Partial|Partial Seizures	Parallel Assignment	Interventional	Treatment	Randomized	Once-A-Day Pregabalin For Partial Seizures	3	LS Mean Difference	-2.7	0.3972	ANOVA	-9.1	3.6	95		NA	All	325	Completed	Phase 3
NCT01262677	4423956	8105344	Change From Baseline in MOS-SS - Snoring Score at Week 14	pregabalin	pregabalin|pregabalin|pregabalin|pregabalin|pregabalin|pregabalin|placebo	Drug|Drug|Drug|Drug|Drug|Drug|Drug	epilepsy|epilepsies, partial|seizures	Epilepsies, Partial|Partial Seizures	Parallel Assignment	Interventional	Treatment	Randomized	Once-A-Day Pregabalin For Partial Seizures	3	LS Mean Difference	6.7	0.0319	ANCOVA	0.6	12.9	95		NA	All	325	Completed	Phase 3
NCT01262677	4423959	8105345	Change From Baseline in Medical Outcomes Study Sleep Scale (MOS-SS) - Sleep Disturbance Score at Week 14	pregabalin	pregabalin|pregabalin|pregabalin|pregabalin|pregabalin|pregabalin|placebo	Drug|Drug|Drug|Drug|Drug|Drug|Drug	epilepsy|epilepsies, partial|seizures	Epilepsies, Partial|Partial Seizures	Parallel Assignment	Interventional	Treatment	Randomized	Once-A-Day Pregabalin For Partial Seizures	3	LS Mean Difference	-0.8	0.7347	ANOVA	-5.2	3.6	95		NA	All	325	Completed	Phase 3
NCT01262677	4423958	8105345	Change From Baseline in Medical Outcomes Study Sleep Scale (MOS-SS) - Sleep Disturbance Score at Week 14	pregabalin	pregabalin|pregabalin|pregabalin|pregabalin|pregabalin|pregabalin|placebo	Drug|Drug|Drug|Drug|Drug|Drug|Drug	epilepsy|epilepsies, partial|seizures	Epilepsies, Partial|Partial Seizures	Parallel Assignment	Interventional	Treatment	Randomized	Once-A-Day Pregabalin For Partial Seizures	3	LS Mean Difference	0.3	0.8971	ANCOVA	-4	4.6	95		NA	All	325	Completed	Phase 3
NCT01262677	4423961	8105346	Change From Baseline in Hospital Anxiety and Depression Scale - Depression (HADS-D) Total Score at Week 14	pregabalin	pregabalin|pregabalin|pregabalin|pregabalin|pregabalin|pregabalin|placebo	Drug|Drug|Drug|Drug|Drug|Drug|Drug	epilepsy|epilepsies, partial|seizures	Epilepsies, Partial|Partial Seizures	Parallel Assignment	Interventional	Treatment	Randomized	Once-A-Day Pregabalin For Partial Seizures	3	LS Mean Difference	-0.5	0.2693	ANCOVA	-1.3	0.4	95		NA	All	325	Completed	Phase 3
NCT01262677	4423960	8105346	Change From Baseline in Hospital Anxiety and Depression Scale - Depression (HADS-D) Total Score at Week 14	pregabalin	pregabalin|pregabalin|pregabalin|pregabalin|pregabalin|pregabalin|placebo	Drug|Drug|Drug|Drug|Drug|Drug|Drug	epilepsy|epilepsies, partial|seizures	Epilepsies, Partial|Partial Seizures	Parallel Assignment	Interventional	Treatment	Randomized	Once-A-Day Pregabalin For Partial Seizures	3	LS Mean Difference	-0.5	0.1893	ANCOVA	-1.4	0.3	95		NA	All	325	Completed	Phase 3
NCT01262677	4423962	8105347	Change From Baseline in Hospital Anxiety and Depression Scale - Anxiety (HADS-A) Total Score at Week 14	pregabalin	pregabalin|pregabalin|pregabalin|pregabalin|pregabalin|pregabalin|placebo	Drug|Drug|Drug|Drug|Drug|Drug|Drug	epilepsy|epilepsies, partial|seizures	Epilepsies, Partial|Partial Seizures	Parallel Assignment	Interventional	Treatment	Randomized	Once-A-Day Pregabalin For Partial Seizures	3	LS Mean Difference	0	0.9692	ANCOVA	-0.8	0.8	95		NA	All	325	Completed	Phase 3
NCT01262677	4423963	8105347	Change From Baseline in Hospital Anxiety and Depression Scale - Anxiety (HADS-A) Total Score at Week 14	pregabalin	pregabalin|pregabalin|pregabalin|pregabalin|pregabalin|pregabalin|placebo	Drug|Drug|Drug|Drug|Drug|Drug|Drug	epilepsy|epilepsies, partial|seizures	Epilepsies, Partial|Partial Seizures	Parallel Assignment	Interventional	Treatment	Randomized	Once-A-Day Pregabalin For Partial Seizures	3	LS Mean Difference	-0.3	0.465	ANCOVA	-1.1	0.5	95		NA	All	325	Completed	Phase 3
NCT01262677	4423964	8105348	Loge 28-day Seizure Rate for All Partial Onset Seizures During the Double-blind Maintenance Phase	pregabalin	pregabalin|pregabalin|pregabalin|pregabalin|pregabalin|pregabalin|placebo	Drug|Drug|Drug|Drug|Drug|Drug|Drug	epilepsy|epilepsies, partial|seizures	Epilepsies, Partial|Partial Seizures	Parallel Assignment	Interventional	Treatment	Randomized	Once-A-Day Pregabalin For Partial Seizures	3	LS Mean Difference	-10.78	0.1905	ANCOVA	-24.81	5.87	95		NA	All	325	Completed	Phase 3
NCT01262677	4423965	8105348	Loge 28-day Seizure Rate for All Partial Onset Seizures During the Double-blind Maintenance Phase	pregabalin	pregabalin|pregabalin|pregabalin|pregabalin|pregabalin|pregabalin|placebo	Drug|Drug|Drug|Drug|Drug|Drug|Drug	epilepsy|epilepsies, partial|seizures	Epilepsies, Partial|Partial Seizures	Parallel Assignment	Interventional	Treatment	Randomized	Once-A-Day Pregabalin For Partial Seizures	3	LS Mean Difference	2.28	0.8034	ANCOVA	-14.37	22.15	95		NA	All	325	Completed	Phase 3
NCT01262677	4423967	8105349	Percentage of Participants With ≥50% Reduction in 28-day SGTC Seizure Rate From Baseline During the Double-blind Treatment Phase	pregabalin	pregabalin|pregabalin|pregabalin|pregabalin|pregabalin|pregabalin|placebo	Drug|Drug|Drug|Drug|Drug|Drug|Drug	epilepsy|epilepsies, partial|seizures	Epilepsies, Partial|Partial Seizures	Parallel Assignment	Interventional	Treatment	Randomized	Once-A-Day Pregabalin For Partial Seizures	3		NA	0.67	Cochran-Mantel-Haenszel					NA	All	325	Completed	Phase 3
NCT01262677	4423966	8105349	Percentage of Participants With ≥50% Reduction in 28-day SGTC Seizure Rate From Baseline During the Double-blind Treatment Phase	pregabalin	pregabalin|pregabalin|pregabalin|pregabalin|pregabalin|pregabalin|placebo	Drug|Drug|Drug|Drug|Drug|Drug|Drug	epilepsy|epilepsies, partial|seizures	Epilepsies, Partial|Partial Seizures	Parallel Assignment	Interventional	Treatment	Randomized	Once-A-Day Pregabalin For Partial Seizures	3		NA	0.927	Cochran-Mantel-Haenszel					NA	All	325	Completed	Phase 3
NCT01262677	4423968	8105350	Log Transformed 28-day SGTC Rate for All SGTCs During the Double-blind Maintenance Phase	pregabalin	pregabalin|pregabalin|pregabalin|pregabalin|pregabalin|pregabalin|placebo	Drug|Drug|Drug|Drug|Drug|Drug|Drug	epilepsy|epilepsies, partial|seizures	Epilepsies, Partial|Partial Seizures	Parallel Assignment	Interventional	Treatment	Randomized	Once-A-Day Pregabalin For Partial Seizures	3	LS Mean Difference	0.75	0.9024	ANCOVA	-10.69	13.66	95		NA	All	325	Completed	Phase 3
NCT01262677	4423969	8105350	Log Transformed 28-day SGTC Rate for All SGTCs During the Double-blind Maintenance Phase	pregabalin	pregabalin|pregabalin|pregabalin|pregabalin|pregabalin|pregabalin|placebo	Drug|Drug|Drug|Drug|Drug|Drug|Drug	epilepsy|epilepsies, partial|seizures	Epilepsies, Partial|Partial Seizures	Parallel Assignment	Interventional	Treatment	Randomized	Once-A-Day Pregabalin For Partial Seizures	3	LS Mean Difference	-1.38	0.8268	ANCOVA	-12.97	11.75	95		NA	All	325	Completed	Phase 3
NCT01262677	4423971	8105351	Frequency of Secondary Generalized Tonic-clonic Seizures (SGTC) During the Double-blind Treatment Phase	pregabalin	pregabalin|pregabalin|pregabalin|pregabalin|pregabalin|pregabalin|placebo	Drug|Drug|Drug|Drug|Drug|Drug|Drug	epilepsy|epilepsies, partial|seizures	Epilepsies, Partial|Partial Seizures	Parallel Assignment	Interventional	Treatment	Randomized	Once-A-Day Pregabalin For Partial Seizures	3	LS Mean Difference	-0.11	0.6073	Generalized linear model (GLM)	-0.53	0.31	95		NA	All	325	Completed	Phase 3
NCT01262677	4423970	8105351	Frequency of Secondary Generalized Tonic-clonic Seizures (SGTC) During the Double-blind Treatment Phase	pregabalin	pregabalin|pregabalin|pregabalin|pregabalin|pregabalin|pregabalin|placebo	Drug|Drug|Drug|Drug|Drug|Drug|Drug	epilepsy|epilepsies, partial|seizures	Epilepsies, Partial|Partial Seizures	Parallel Assignment	Interventional	Treatment	Randomized	Once-A-Day Pregabalin For Partial Seizures	3	LS Mean Difference	-0.16	0.4109	GLM	-0.53	0.22	95		NA	All	325	Completed	Phase 3
NCT01262677	4423973	8105352	Percentage Change From Baseline in 28-day Partial Seizure Rate During the Double-blind Treatment Phase	pregabalin	pregabalin|pregabalin|pregabalin|pregabalin|pregabalin|pregabalin|placebo	Drug|Drug|Drug|Drug|Drug|Drug|Drug	epilepsy|epilepsies, partial|seizures	Epilepsies, Partial|Partial Seizures	Parallel Assignment	Interventional	Treatment	Randomized	Once-A-Day Pregabalin For Partial Seizures	3	LS Mean Difference	-9.3	0.5404	ANCOVA	-39.16	20.56	95		NA	All	325	Completed	Phase 3
NCT01262677	4423972	8105352	Percentage Change From Baseline in 28-day Partial Seizure Rate During the Double-blind Treatment Phase	pregabalin	pregabalin|pregabalin|pregabalin|pregabalin|pregabalin|pregabalin|placebo	Drug|Drug|Drug|Drug|Drug|Drug|Drug	epilepsy|epilepsies, partial|seizures	Epilepsies, Partial|Partial Seizures	Parallel Assignment	Interventional	Treatment	Randomized	Once-A-Day Pregabalin For Partial Seizures	3	LS Mean Difference	-25.84	0.0786	ANCOVA	-54.64	2.97	95		NA	All	325	Completed	Phase 3
NCT01262677	4423974	8105353	Percentage of Participants With a ≥50% Reduction in the 28-day Partial Seizure Rate From Baseline During the Double-blind Treatment Phase	pregabalin	pregabalin|pregabalin|pregabalin|pregabalin|pregabalin|pregabalin|placebo	Drug|Drug|Drug|Drug|Drug|Drug|Drug	epilepsy|epilepsies, partial|seizures	Epilepsies, Partial|Partial Seizures	Parallel Assignment	Interventional	Treatment	Randomized	Once-A-Day Pregabalin For Partial Seizures	3		NA	0.125	Cochran-Mantel-Haenszel					NA	All	325	Completed	Phase 3
NCT01262677	4423975	8105353	Percentage of Participants With a ≥50% Reduction in the 28-day Partial Seizure Rate From Baseline During the Double-blind Treatment Phase	pregabalin	pregabalin|pregabalin|pregabalin|pregabalin|pregabalin|pregabalin|placebo	Drug|Drug|Drug|Drug|Drug|Drug|Drug	epilepsy|epilepsies, partial|seizures	Epilepsies, Partial|Partial Seizures	Parallel Assignment	Interventional	Treatment	Randomized	Once-A-Day Pregabalin For Partial Seizures	3		NA	0.752	Cochran-Mantel-Haenszel					NA	All	325	Completed	Phase 3
NCT01262677	4423976	8105354	Log Transformed (Loge) 28-day Seizure Rate for All Partial Onset Seizures During the Double-blind Treatment Phase	pregabalin	pregabalin|pregabalin|pregabalin|pregabalin|pregabalin|pregabalin|placebo	Drug|Drug|Drug|Drug|Drug|Drug|Drug	epilepsy|epilepsies, partial|seizures	Epilepsies, Partial|Partial Seizures	Parallel Assignment	Interventional	Treatment	Randomized	Once-A-Day Pregabalin For Partial Seizures	3	Mean Difference	-13.05	0.0907	ANCOVA	-26.07	2.25	95		NA	All	325	Completed	Phase 3
NCT01262677	4423977	8105354	Log Transformed (Loge) 28-day Seizure Rate for All Partial Onset Seizures During the Double-blind Treatment Phase	pregabalin	pregabalin|pregabalin|pregabalin|pregabalin|pregabalin|pregabalin|placebo	Drug|Drug|Drug|Drug|Drug|Drug|Drug	epilepsy|epilepsies, partial|seizures	Epilepsies, Partial|Partial Seizures	Parallel Assignment	Interventional	Treatment	Randomized	Once-A-Day Pregabalin For Partial Seizures	3	Mean Difference	-0.99	0.9076	ANCOVA	-16.28	17.11	95		NA	All	325	Completed	Phase 3
NCT01262872	4423934	8105315	Number of Subjects With Non-vaccine Serotypes of Streptococcus Pneumoniae (S. pn.) in the Nasopharynx - For Cohort 2/Step 2, Subjects Receiving the 2+1 Schedule	vaccines|heptavalent pneumococcal conjugate vaccine	Pneumococcal vaccine GSK 2189242A (LD formulation 1)|Pneumococcal vaccine GSK 2189242A (HD formulation 2)|Synflorix™|Prevnar13™|Tritanrix™-HepB/Hib|Polio Sabin™|M-Vac™|Stamaril™	Biological|Biological|Biological|Biological|Biological|Biological|Biological|Biological	streptococcal infections	Infections, Streptococcal	Parallel Assignment	Interventional	Prevention	Randomized	Impact of GSK Biologicals' 2189242A Vaccine on Nasopharyngeal Carriage, Safety & Immunogenicity in Children & Infants	8	VE (see above)	6.3	NA		-18	25.7	95		NA	All	1320	Completed	Phase 2
NCT01262872	4423935	8105315	Number of Subjects With Non-vaccine Serotypes of Streptococcus Pneumoniae (S. pn.) in the Nasopharynx - For Cohort 2/Step 2, Subjects Receiving the 2+1 Schedule	vaccines|heptavalent pneumococcal conjugate vaccine	Pneumococcal vaccine GSK 2189242A (LD formulation 1)|Pneumococcal vaccine GSK 2189242A (HD formulation 2)|Synflorix™|Prevnar13™|Tritanrix™-HepB/Hib|Polio Sabin™|M-Vac™|Stamaril™	Biological|Biological|Biological|Biological|Biological|Biological|Biological|Biological	streptococcal infections	Infections, Streptococcal	Parallel Assignment	Interventional	Prevention	Randomized	Impact of GSK Biologicals' 2189242A Vaccine on Nasopharyngeal Carriage, Safety & Immunogenicity in Children & Infants	8	VE (see above)	6.6	NA		-18.2	26.2	95		NA	All	1320	Completed	Phase 2
NCT01262872	4423933	8105315	Number of Subjects With Non-vaccine Serotypes of Streptococcus Pneumoniae (S. pn.) in the Nasopharynx - For Cohort 2/Step 2, Subjects Receiving the 2+1 Schedule	vaccines|heptavalent pneumococcal conjugate vaccine	Pneumococcal vaccine GSK 2189242A (LD formulation 1)|Pneumococcal vaccine GSK 2189242A (HD formulation 2)|Synflorix™|Prevnar13™|Tritanrix™-HepB/Hib|Polio Sabin™|M-Vac™|Stamaril™	Biological|Biological|Biological|Biological|Biological|Biological|Biological|Biological	streptococcal infections	Infections, Streptococcal	Parallel Assignment	Interventional	Prevention	Randomized	Impact of GSK Biologicals' 2189242A Vaccine on Nasopharyngeal Carriage, Safety & Immunogenicity in Children & Infants	8	VE (see above)	-3.5	NA		-29.3	17.2	95		NA	All	1320	Completed	Phase 2
NCT01262872	4423937	8105316	Number of Subjects With Non-vaccine Serotypes of Streptococcus Pneumoniae (S. pn.) in the Nasopharynx - For Cohort 2/Step 2, Subjects Receiving the 3+0 Schedule	vaccines|heptavalent pneumococcal conjugate vaccine	Pneumococcal vaccine GSK 2189242A (LD formulation 1)|Pneumococcal vaccine GSK 2189242A (HD formulation 2)|Synflorix™|Prevnar13™|Tritanrix™-HepB/Hib|Polio Sabin™|M-Vac™|Stamaril™	Biological|Biological|Biological|Biological|Biological|Biological|Biological|Biological	streptococcal infections	Infections, Streptococcal	Parallel Assignment	Interventional	Prevention	Randomized	Impact of GSK Biologicals' 2189242A Vaccine on Nasopharyngeal Carriage, Safety & Immunogenicity in Children & Infants	8	VE	5.3	NA		-19.2	24.8	95		NA	All	1320	Completed	Phase 2
NCT01262872	4423941	8105316	Number of Subjects With Non-vaccine Serotypes of Streptococcus Pneumoniae (S. pn.) in the Nasopharynx - For Cohort 2/Step 2, Subjects Receiving the 3+0 Schedule	vaccines|heptavalent pneumococcal conjugate vaccine	Pneumococcal vaccine GSK 2189242A (LD formulation 1)|Pneumococcal vaccine GSK 2189242A (HD formulation 2)|Synflorix™|Prevnar13™|Tritanrix™-HepB/Hib|Polio Sabin™|M-Vac™|Stamaril™	Biological|Biological|Biological|Biological|Biological|Biological|Biological|Biological	streptococcal infections	Infections, Streptococcal	Parallel Assignment	Interventional	Prevention	Randomized	Impact of GSK Biologicals' 2189242A Vaccine on Nasopharyngeal Carriage, Safety & Immunogenicity in Children & Infants	8	VE	-7.9	NA		-36.3	14.6	95		NA	All	1320	Completed	Phase 2
NCT01262872	4423940	8105316	Number of Subjects With Non-vaccine Serotypes of Streptococcus Pneumoniae (S. pn.) in the Nasopharynx - For Cohort 2/Step 2, Subjects Receiving the 3+0 Schedule	vaccines|heptavalent pneumococcal conjugate vaccine	Pneumococcal vaccine GSK 2189242A (LD formulation 1)|Pneumococcal vaccine GSK 2189242A (HD formulation 2)|Synflorix™|Prevnar13™|Tritanrix™-HepB/Hib|Polio Sabin™|M-Vac™|Stamaril™	Biological|Biological|Biological|Biological|Biological|Biological|Biological|Biological	streptococcal infections	Infections, Streptococcal	Parallel Assignment	Interventional	Prevention	Randomized	Impact of GSK Biologicals' 2189242A Vaccine on Nasopharyngeal Carriage, Safety & Immunogenicity in Children & Infants	8	VE	6.4	NA		-17.8	25.7	95		NA	All	1320	Completed	Phase 2
NCT01262872	4423938	8105316	Number of Subjects With Non-vaccine Serotypes of Streptococcus Pneumoniae (S. pn.) in the Nasopharynx - For Cohort 2/Step 2, Subjects Receiving the 3+0 Schedule	vaccines|heptavalent pneumococcal conjugate vaccine	Pneumococcal vaccine GSK 2189242A (LD formulation 1)|Pneumococcal vaccine GSK 2189242A (HD formulation 2)|Synflorix™|Prevnar13™|Tritanrix™-HepB/Hib|Polio Sabin™|M-Vac™|Stamaril™	Biological|Biological|Biological|Biological|Biological|Biological|Biological|Biological	streptococcal infections	Infections, Streptococcal	Parallel Assignment	Interventional	Prevention	Randomized	Impact of GSK Biologicals' 2189242A Vaccine on Nasopharyngeal Carriage, Safety & Immunogenicity in Children & Infants	8	VE	4.5	NA		-21.4	25	95		NA	All	1320	Completed	Phase 2
NCT01262872	4423939	8105316	Number of Subjects With Non-vaccine Serotypes of Streptococcus Pneumoniae (S. pn.) in the Nasopharynx - For Cohort 2/Step 2, Subjects Receiving the 3+0 Schedule	vaccines|heptavalent pneumococcal conjugate vaccine	Pneumococcal vaccine GSK 2189242A (LD formulation 1)|Pneumococcal vaccine GSK 2189242A (HD formulation 2)|Synflorix™|Prevnar13™|Tritanrix™-HepB/Hib|Polio Sabin™|M-Vac™|Stamaril™	Biological|Biological|Biological|Biological|Biological|Biological|Biological|Biological	streptococcal infections	Infections, Streptococcal	Parallel Assignment	Interventional	Prevention	Randomized	Impact of GSK Biologicals' 2189242A Vaccine on Nasopharyngeal Carriage, Safety & Immunogenicity in Children & Infants	8	VE	2.5	NA		-22.6	22.5	95		NA	All	1320	Completed	Phase 2
NCT01262872	4423936	8105316	Number of Subjects With Non-vaccine Serotypes of Streptococcus Pneumoniae (S. pn.) in the Nasopharynx - For Cohort 2/Step 2, Subjects Receiving the 3+0 Schedule	vaccines|heptavalent pneumococcal conjugate vaccine	Pneumococcal vaccine GSK 2189242A (LD formulation 1)|Pneumococcal vaccine GSK 2189242A (HD formulation 2)|Synflorix™|Prevnar13™|Tritanrix™-HepB/Hib|Polio Sabin™|M-Vac™|Stamaril™	Biological|Biological|Biological|Biological|Biological|Biological|Biological|Biological	streptococcal infections	Infections, Streptococcal	Parallel Assignment	Interventional	Prevention	Randomized	Impact of GSK Biologicals' 2189242A Vaccine on Nasopharyngeal Carriage, Safety & Immunogenicity in Children & Infants	8	VE	0.6	NA		-24.9	20.9	95		NA	All	1320	Completed	Phase 2
NCT01262898	4423924	8105230	Gastric Half Emptying Time (GEt1/2)	NA	GSK962040 (5 mg tablet)|GSK962040 (25 mg tablet)|GSK962040 (125 mg tablet)|Placebo	Drug|Drug|Drug|Drug	gastroparesis	Gastroparesis	Parallel Assignment	Interventional	Treatment	Randomized	Dose Response of 28 Days of Dosing of GSK962040 in Type I and II Diabetic Male and Female Subjects With Gastroparesis	4	Mean Difference (Net)	3.11	NA		-13.13	19.36	95	Standard Deviation	14.47	All	79	Completed	Phase 2
NCT01262898	4423932	8105230	Gastric Half Emptying Time (GEt1/2)	NA	GSK962040 (5 mg tablet)|GSK962040 (25 mg tablet)|GSK962040 (125 mg tablet)|Placebo	Drug|Drug|Drug|Drug	gastroparesis	Gastroparesis	Parallel Assignment	Interventional	Treatment	Randomized	Dose Response of 28 Days of Dosing of GSK962040 in Type I and II Diabetic Male and Female Subjects With Gastroparesis	4	Mean Difference (Net)	-3.36	NA		-21.96	15.24	95	Standard Deviation	14.47	All	79	Completed	Phase 2
NCT01262898	4423926	8105230	Gastric Half Emptying Time (GEt1/2)	NA	GSK962040 (5 mg tablet)|GSK962040 (25 mg tablet)|GSK962040 (125 mg tablet)|Placebo	Drug|Drug|Drug|Drug	gastroparesis	Gastroparesis	Parallel Assignment	Interventional	Treatment	Randomized	Dose Response of 28 Days of Dosing of GSK962040 in Type I and II Diabetic Male and Female Subjects With Gastroparesis	4	Mean Difference (Net)	-12.92	NA		-28.73	2.9	95	Standard Deviation	14.47	All	79	Completed	Phase 2
NCT01262898	4423927	8105230	Gastric Half Emptying Time (GEt1/2)	NA	GSK962040 (5 mg tablet)|GSK962040 (25 mg tablet)|GSK962040 (125 mg tablet)|Placebo	Drug|Drug|Drug|Drug	gastroparesis	Gastroparesis	Parallel Assignment	Interventional	Treatment	Randomized	Dose Response of 28 Days of Dosing of GSK962040 in Type I and II Diabetic Male and Female Subjects With Gastroparesis	4	Mean Difference (Net)	6.65	NA		-11.18	24.47	95	Standard Deviation	14.47	All	79	Completed	Phase 2
NCT01262898	4423922	8105230	Gastric Half Emptying Time (GEt1/2)	NA	GSK962040 (5 mg tablet)|GSK962040 (25 mg tablet)|GSK962040 (125 mg tablet)|Placebo	Drug|Drug|Drug|Drug	gastroparesis	Gastroparesis	Parallel Assignment	Interventional	Treatment	Randomized	Dose Response of 28 Days of Dosing of GSK962040 in Type I and II Diabetic Male and Female Subjects With Gastroparesis	4	Slope	-0.225	NA		-0.32	-0.129	95		NA	All	79	Completed	Phase 2
NCT01262898	4423920	8105230	Gastric Half Emptying Time (GEt1/2)	NA	GSK962040 (5 mg tablet)|GSK962040 (25 mg tablet)|GSK962040 (125 mg tablet)|Placebo	Drug|Drug|Drug|Drug	gastroparesis	Gastroparesis	Parallel Assignment	Interventional	Treatment	Randomized	Dose Response of 28 Days of Dosing of GSK962040 in Type I and II Diabetic Male and Female Subjects With Gastroparesis	4	Slope	-0.225	NA		-0.32	-0.129	95		NA	All	79	Completed	Phase 2
NCT01262898	4423931	8105230	Gastric Half Emptying Time (GEt1/2)	NA	GSK962040 (5 mg tablet)|GSK962040 (25 mg tablet)|GSK962040 (125 mg tablet)|Placebo	Drug|Drug|Drug|Drug	gastroparesis	Gastroparesis	Parallel Assignment	Interventional	Treatment	Randomized	Dose Response of 28 Days of Dosing of GSK962040 in Type I and II Diabetic Male and Female Subjects With Gastroparesis	4	Mean Difference (Net)	-11.81	NA		-30.01	6.4	95	Standard Deviation	14.47	All	79	Completed	Phase 2
NCT01262898	4423930	8105230	Gastric Half Emptying Time (GEt1/2)	NA	GSK962040 (5 mg tablet)|GSK962040 (25 mg tablet)|GSK962040 (125 mg tablet)|Placebo	Drug|Drug|Drug|Drug	gastroparesis	Gastroparesis	Parallel Assignment	Interventional	Treatment	Randomized	Dose Response of 28 Days of Dosing of GSK962040 in Type I and II Diabetic Male and Female Subjects With Gastroparesis	4	Mean Difference (Net)	-25.65	NA		-42.99	-8.32	95	Standard Deviation	14.47	All	79	Completed	Phase 2
NCT01262898	4423919	8105230	Gastric Half Emptying Time (GEt1/2)	NA	GSK962040 (5 mg tablet)|GSK962040 (25 mg tablet)|GSK962040 (125 mg tablet)|Placebo	Drug|Drug|Drug|Drug	gastroparesis	Gastroparesis	Parallel Assignment	Interventional	Treatment	Randomized	Dose Response of 28 Days of Dosing of GSK962040 in Type I and II Diabetic Male and Female Subjects With Gastroparesis	4	Slope	-0.078	NA		-0.171	0.016	95		NA	All	79	Completed	Phase 2
NCT01262898	4423921	8105230	Gastric Half Emptying Time (GEt1/2)	NA	GSK962040 (5 mg tablet)|GSK962040 (25 mg tablet)|GSK962040 (125 mg tablet)|Placebo	Drug|Drug|Drug|Drug	gastroparesis	Gastroparesis	Parallel Assignment	Interventional	Treatment	Randomized	Dose Response of 28 Days of Dosing of GSK962040 in Type I and II Diabetic Male and Female Subjects With Gastroparesis	4	Slope	-0.078	NA		-0.171	0.016	95		NA	All	79	Completed	Phase 2
NCT01262898	4423928	8105230	Gastric Half Emptying Time (GEt1/2)	NA	GSK962040 (5 mg tablet)|GSK962040 (25 mg tablet)|GSK962040 (125 mg tablet)|Placebo	Drug|Drug|Drug|Drug	gastroparesis	Gastroparesis	Parallel Assignment	Interventional	Treatment	Randomized	Dose Response of 28 Days of Dosing of GSK962040 in Type I and II Diabetic Male and Female Subjects With Gastroparesis	4	Mean Difference (Net)	4.22	NA		-14.64	23.08	95	Standard Deviation	14.47	All	79	Completed	Phase 2
NCT01262898	4423925	8105230	Gastric Half Emptying Time (GEt1/2)	NA	GSK962040 (5 mg tablet)|GSK962040 (25 mg tablet)|GSK962040 (125 mg tablet)|Placebo	Drug|Drug|Drug|Drug	gastroparesis	Gastroparesis	Parallel Assignment	Interventional	Treatment	Randomized	Dose Response of 28 Days of Dosing of GSK962040 in Type I and II Diabetic Male and Female Subjects With Gastroparesis	4	Mean Difference (Net)	5.18	NA		-11.69	22.05	95	Standard Deviation	14.47	All	79	Completed	Phase 2
NCT01262898	4423923	8105230	Gastric Half Emptying Time (GEt1/2)	NA	GSK962040 (5 mg tablet)|GSK962040 (25 mg tablet)|GSK962040 (125 mg tablet)|Placebo	Drug|Drug|Drug|Drug	gastroparesis	Gastroparesis	Parallel Assignment	Interventional	Treatment	Randomized	Dose Response of 28 Days of Dosing of GSK962040 in Type I and II Diabetic Male and Female Subjects With Gastroparesis	4	Mean Difference (Net)	19.39	NA		4.47	34.3	95	Standard Deviation	14.47	All	79	Completed	Phase 2
NCT01262898	4423929	8105230	Gastric Half Emptying Time (GEt1/2)	NA	GSK962040 (5 mg tablet)|GSK962040 (25 mg tablet)|GSK962040 (125 mg tablet)|Placebo	Drug|Drug|Drug|Drug	gastroparesis	Gastroparesis	Parallel Assignment	Interventional	Treatment	Randomized	Dose Response of 28 Days of Dosing of GSK962040 in Type I and II Diabetic Male and Female Subjects With Gastroparesis	4	Mean Difference (Net)	14.74	NA		-5.06	34.53	95	Standard Deviation	14.47	All	79	Completed	Phase 2
NCT01262989	4423916	8105174	Cmax	NA	Test formulation|Reference formulation	Drug|Drug	prostatic hyperplasia|hyperplasia	Prostatic Hyperplasia	Crossover Assignment	Interventional	Other	Randomized	SECOTEX® (Tamsulosin Hydrochloride) Bioequivalence Study Brazil - Fast Admin	2	Ratio T formulation/R formulation	94.47	NA		87.59	101.9	90		NA	Male	40	Completed	Phase 1
NCT01262989	4423917	8105175	AUC0-infinity	NA	Test formulation|Reference formulation	Drug|Drug	prostatic hyperplasia|hyperplasia	Prostatic Hyperplasia	Crossover Assignment	Interventional	Other	Randomized	SECOTEX® (Tamsulosin Hydrochloride) Bioequivalence Study Brazil - Fast Admin	2	Ratio T formulation/R formulation	102.79	NA		96.99	108.93	90		NA	Male	40	Completed	Phase 1
NCT01262989	4423918	8105176	AUC0-t	NA	Test formulation|Reference formulation	Drug|Drug	prostatic hyperplasia|hyperplasia	Prostatic Hyperplasia	Crossover Assignment	Interventional	Other	Randomized	SECOTEX® (Tamsulosin Hydrochloride) Bioequivalence Study Brazil - Fast Admin	2	Ratio T formulation/R formulation	102.95	NA		97.17	109.07	90		NA	Male	40	Completed	Phase 1
NCT01263015	4423912	8105168	Change From Baseline in CD4+ Cell Counts at Week 144	efavirenz, emtricitabine, tenofovir disoproxil fumarate drug combination|lamivudine|abacavir|dideoxynucleosides|dolutegravir	Dolutegravir|Atripla|Abacavir/Lamivudine|Abacavir/Lamivudine Placebo|Dolutegravir placebo|Atripla placebo	Drug|Drug|Drug|Drug|Drug|Drug	hiv infections|acquired immunodeficiency syndrome	Infection, Human Immunodeficiency Virus I	Parallel Assignment	Interventional	Treatment	Randomized	A Trial Comparing GSK1349572 50mg Plus Abacavir/Lamivudine Once Daily to Atripla (Also Called The SINGLE Trial)	2		NA	0.003	Repeated Measure Mixed Model					NA	All	844	Completed	Phase 3
NCT01263015	4423914	8105171	Percentage of Participants With Plasma Human Immunodeficiency Virus -1 (HIV-1) Ribonucleic Acid (RNA) <50 Copies/Milliliter (c/mL) at Week 96 and Week 144	efavirenz, emtricitabine, tenofovir disoproxil fumarate drug combination|lamivudine|abacavir|dideoxynucleosides|dolutegravir	Dolutegravir|Atripla|Abacavir/Lamivudine|Abacavir/Lamivudine Placebo|Dolutegravir placebo|Atripla placebo	Drug|Drug|Drug|Drug|Drug|Drug	hiv infections|acquired immunodeficiency syndrome	Infection, Human Immunodeficiency Virus I	Parallel Assignment	Interventional	Treatment	Randomized	A Trial Comparing GSK1349572 50mg Plus Abacavir/Lamivudine Once Daily to Atripla (Also Called The SINGLE Trial)	2	Difference in percentage	7.1	0.016	Wilcoxon (Mann-Whitney)	1.2	13.1	95		NA	All	844	Completed	Phase 3
NCT01263015	4423913	8105171	Percentage of Participants With Plasma Human Immunodeficiency Virus -1 (HIV-1) Ribonucleic Acid (RNA) <50 Copies/Milliliter (c/mL) at Week 96 and Week 144	efavirenz, emtricitabine, tenofovir disoproxil fumarate drug combination|lamivudine|abacavir|dideoxynucleosides|dolutegravir	Dolutegravir|Atripla|Abacavir/Lamivudine|Abacavir/Lamivudine Placebo|Dolutegravir placebo|Atripla placebo	Drug|Drug|Drug|Drug|Drug|Drug	hiv infections|acquired immunodeficiency syndrome	Infection, Human Immunodeficiency Virus I	Parallel Assignment	Interventional	Treatment	Randomized	A Trial Comparing GSK1349572 50mg Plus Abacavir/Lamivudine Once Daily to Atripla (Also Called The SINGLE Trial)	2	Difference in percentage	8.3	0.01	Wilcoxon (Mann-Whitney)	1.9	14.6	95		NA	All	844	Completed	Phase 3
NCT01263015	4423915	8105173	Proportion of Subjects Responding Based on Plasma HIV-1 RNA <50 c/mL at Week 48	efavirenz, emtricitabine, tenofovir disoproxil fumarate drug combination|lamivudine|abacavir|dideoxynucleosides|dolutegravir	Dolutegravir|Atripla|Abacavir/Lamivudine|Abacavir/Lamivudine Placebo|Dolutegravir placebo|Atripla placebo	Drug|Drug|Drug|Drug|Drug|Drug	hiv infections|acquired immunodeficiency syndrome	Infection, Human Immunodeficiency Virus I	Parallel Assignment	Interventional	Treatment	Randomized	A Trial Comparing GSK1349572 50mg Plus Abacavir/Lamivudine Once Daily to Atripla (Also Called The SINGLE Trial)	2	Difference in percentage	7.3	0.003	Wilcoxon (Mann-Whitney)	2.3	12.2	95		NA	All	844	Completed	Phase 3
NCT01263093	4423909	8105146	Pharmacokinetics of R-130964, Time to Maximum Observed Drug Concentrations (Tmax)	clopidogrel	Clopidogrel|LY2216684	Drug|Drug	depressive disorder|depressive disorder, major	Major Depressive Disorder	Crossover Assignment	Interventional	Treatment	Randomized	A Pharmacokinetic Study on the Effect of LY2216684 on the Active Metabolite of Clopidogrel	2	Median of Paired Differences	0	0.3303	Wilcoxon (Mann-Whitney)	0	0.25	90		NA	All	47	Completed	Phase 1
NCT01263093	4423910	8105148	Pharmacokinetics of R-130964, Maximum Observed Drug Concentrations (Cmax)	clopidogrel	Clopidogrel|LY2216684	Drug|Drug	depressive disorder|depressive disorder, major	Major Depressive Disorder	Crossover Assignment	Interventional	Treatment	Randomized	A Pharmacokinetic Study on the Effect of LY2216684 on the Active Metabolite of Clopidogrel	2	Ratio of Geometric Least Squares Means	0.59	NA		0.53	0.67	90		NA	All	47	Completed	Phase 1
NCT01263093	4423911	8105149	Pharmacokinetics of R-130964, Area Under the Concentration-time Curve From Time 0 to Time of Last Measurable Concentration (AUC0-tlast)	clopidogrel	Clopidogrel|LY2216684	Drug|Drug	depressive disorder|depressive disorder, major	Major Depressive Disorder	Crossover Assignment	Interventional	Treatment	Randomized	A Pharmacokinetic Study on the Effect of LY2216684 on the Active Metabolite of Clopidogrel	2	Ratio of Geometric Least Squares Means	0.77	NA		0.72	0.83	90		NA	All	47	Completed	Phase 1
NCT01263106	4423906	8105143	Pharmacokinetics: Time to Maximum Plasma Concentration (Tmax) of Theophylline	theophylline	LY2216684|Theophylline	Drug|Drug	depressive disorder|depressive disorder, major	Major Depressive Disorder	Crossover Assignment	Interventional	Treatment	Randomized	A Study of LY2216684 and Theophylline in Healthy Subjects	2	Median Difference (Final Values)	0	0.8008	Wilcoxon (Mann-Whitney)	-3	1	90		NA	All	21	Completed	Phase 1
NCT01263106	4423907	8105144	Pharmacokinetics: Maximum Plasma Concentration (Cmax) of Theophylline	theophylline	LY2216684|Theophylline	Drug|Drug	depressive disorder|depressive disorder, major	Major Depressive Disorder	Crossover Assignment	Interventional	Treatment	Randomized	A Study of LY2216684 and Theophylline in Healthy Subjects	2	Ratio of Geometric LS Means	0.96	NA		0.92	1.01	90		NA	All	21	Completed	Phase 1
NCT01263106	4423908	8105145	Pharmacokinetics: Area Under the Plasma Concentration-Time Curve From Time 0 Hour to Infinity (AUC0-∞) of Theophylline	theophylline	LY2216684|Theophylline	Drug|Drug	depressive disorder|depressive disorder, major	Major Depressive Disorder	Crossover Assignment	Interventional	Treatment	Randomized	A Study of LY2216684 and Theophylline in Healthy Subjects	2	Ratio of Geometric LS Means	1.12	NA		1.05	1.2	90		NA	All	21	Completed	Phase 1
NCT01263197	4423809	8105125	Maximum, Minimum and Average Changes in Diastolic Blood Pressure	propranolol|albuterol|phenylethyl alcohol	LY2216684|albuterol|propranolol|placebo for LY2216684|placebo for albuterol|placebo for propranolol	Drug|Drug|Drug|Drug|Drug|Drug	depressive disorder|depressive disorder, major	Major Depressive Disorder	Crossover Assignment	Interventional	Treatment	Randomized	A Study of LY2216684 in Healthy Participants Receiving Albuterol or Propanolol	6	LS mean difference	2.92	NA		-0.966	6.8	95		NA	All	48	Completed	Phase 1
NCT01263197	4423813	8105125	Maximum, Minimum and Average Changes in Diastolic Blood Pressure	propranolol|albuterol|phenylethyl alcohol	LY2216684|albuterol|propranolol|placebo for LY2216684|placebo for albuterol|placebo for propranolol	Drug|Drug|Drug|Drug|Drug|Drug	depressive disorder|depressive disorder, major	Major Depressive Disorder	Crossover Assignment	Interventional	Treatment	Randomized	A Study of LY2216684 in Healthy Participants Receiving Albuterol or Propanolol	6	LS mean difference	-0.913	NA		-4.65	2.82	95		NA	All	48	Completed	Phase 1
NCT01263197	4423817	8105125	Maximum, Minimum and Average Changes in Diastolic Blood Pressure	propranolol|albuterol|phenylethyl alcohol	LY2216684|albuterol|propranolol|placebo for LY2216684|placebo for albuterol|placebo for propranolol	Drug|Drug|Drug|Drug|Drug|Drug	depressive disorder|depressive disorder, major	Major Depressive Disorder	Crossover Assignment	Interventional	Treatment	Randomized	A Study of LY2216684 in Healthy Participants Receiving Albuterol or Propanolol	6	LS mean difference	-1.92	NA		-4.81	0.969	95		NA	All	48	Completed	Phase 1
NCT01263197	4423805	8105125	Maximum, Minimum and Average Changes in Diastolic Blood Pressure	propranolol|albuterol|phenylethyl alcohol	LY2216684|albuterol|propranolol|placebo for LY2216684|placebo for albuterol|placebo for propranolol	Drug|Drug|Drug|Drug|Drug|Drug	depressive disorder|depressive disorder, major	Major Depressive Disorder	Crossover Assignment	Interventional	Treatment	Randomized	A Study of LY2216684 in Healthy Participants Receiving Albuterol or Propanolol	6	LS mean difference	-1.82	NA		-5.3	1.66	95		NA	All	48	Completed	Phase 1
NCT01263197	4423816	8105125	Maximum, Minimum and Average Changes in Diastolic Blood Pressure	propranolol|albuterol|phenylethyl alcohol	LY2216684|albuterol|propranolol|placebo for LY2216684|placebo for albuterol|placebo for propranolol	Drug|Drug|Drug|Drug|Drug|Drug	depressive disorder|depressive disorder, major	Major Depressive Disorder	Crossover Assignment	Interventional	Treatment	Randomized	A Study of LY2216684 in Healthy Participants Receiving Albuterol or Propanolol	6	LS mean difference	2.47	NA		-1.15	6.1	95		NA	All	48	Completed	Phase 1
NCT01263197	4423792	8105125	Maximum, Minimum and Average Changes in Diastolic Blood Pressure	propranolol|albuterol|phenylethyl alcohol	LY2216684|albuterol|propranolol|placebo for LY2216684|placebo for albuterol|placebo for propranolol	Drug|Drug|Drug|Drug|Drug|Drug	depressive disorder|depressive disorder, major	Major Depressive Disorder	Crossover Assignment	Interventional	Treatment	Randomized	A Study of LY2216684 in Healthy Participants Receiving Albuterol or Propanolol	6	LS mean difference	7.25	NA		2.59	11.9	95		NA	All	48	Completed	Phase 1
NCT01263197	4423810	8105125	Maximum, Minimum and Average Changes in Diastolic Blood Pressure	propranolol|albuterol|phenylethyl alcohol	LY2216684|albuterol|propranolol|placebo for LY2216684|placebo for albuterol|placebo for propranolol	Drug|Drug|Drug|Drug|Drug|Drug	depressive disorder|depressive disorder, major	Major Depressive Disorder	Crossover Assignment	Interventional	Treatment	Randomized	A Study of LY2216684 in Healthy Participants Receiving Albuterol or Propanolol	6	LS mean difference	0.878	NA		-2.86	4.62	95		NA	All	48	Completed	Phase 1
NCT01263197	4423814	8105125	Maximum, Minimum and Average Changes in Diastolic Blood Pressure	propranolol|albuterol|phenylethyl alcohol	LY2216684|albuterol|propranolol|placebo for LY2216684|placebo for albuterol|placebo for propranolol	Drug|Drug|Drug|Drug|Drug|Drug	depressive disorder|depressive disorder, major	Major Depressive Disorder	Crossover Assignment	Interventional	Treatment	Randomized	A Study of LY2216684 in Healthy Participants Receiving Albuterol or Propanolol	6	LS mean difference	6.03	NA		3.12	8.94	95		NA	All	48	Completed	Phase 1
NCT01263197	4423795	8105125	Maximum, Minimum and Average Changes in Diastolic Blood Pressure	propranolol|albuterol|phenylethyl alcohol	LY2216684|albuterol|propranolol|placebo for LY2216684|placebo for albuterol|placebo for propranolol	Drug|Drug|Drug|Drug|Drug|Drug	depressive disorder|depressive disorder, major	Major Depressive Disorder	Crossover Assignment	Interventional	Treatment	Randomized	A Study of LY2216684 in Healthy Participants Receiving Albuterol or Propanolol	6	LS mean difference	0.737	NA		-3.9	5.38	95		NA	All	48	Completed	Phase 1
NCT01263197	4423802	8105125	Maximum, Minimum and Average Changes in Diastolic Blood Pressure	propranolol|albuterol|phenylethyl alcohol	LY2216684|albuterol|propranolol|placebo for LY2216684|placebo for albuterol|placebo for propranolol	Drug|Drug|Drug|Drug|Drug|Drug	depressive disorder|depressive disorder, major	Major Depressive Disorder	Crossover Assignment	Interventional	Treatment	Randomized	A Study of LY2216684 in Healthy Participants Receiving Albuterol or Propanolol	6	LS mean difference	6.6	NA		3.11	10.1	95		NA	All	48	Completed	Phase 1
NCT01263197	4423803	8105125	Maximum, Minimum and Average Changes in Diastolic Blood Pressure	propranolol|albuterol|phenylethyl alcohol	LY2216684|albuterol|propranolol|placebo for LY2216684|placebo for albuterol|placebo for propranolol	Drug|Drug|Drug|Drug|Drug|Drug	depressive disorder|depressive disorder, major	Major Depressive Disorder	Crossover Assignment	Interventional	Treatment	Randomized	A Study of LY2216684 in Healthy Participants Receiving Albuterol or Propanolol	6	LS mean difference	7.82	NA		3.39	12.3	95		NA	All	48	Completed	Phase 1
NCT01263197	4423791	8105125	Maximum, Minimum and Average Changes in Diastolic Blood Pressure	propranolol|albuterol|phenylethyl alcohol	LY2216684|albuterol|propranolol|placebo for LY2216684|placebo for albuterol|placebo for propranolol	Drug|Drug|Drug|Drug|Drug|Drug	depressive disorder|depressive disorder, major	Major Depressive Disorder	Crossover Assignment	Interventional	Treatment	Randomized	A Study of LY2216684 in Healthy Participants Receiving Albuterol or Propanolol	6	LS mean difference	5.58	NA		1.13	10	95		NA	All	48	Completed	Phase 1
NCT01263197	4423815	8105125	Maximum, Minimum and Average Changes in Diastolic Blood Pressure	propranolol|albuterol|phenylethyl alcohol	LY2216684|albuterol|propranolol|placebo for LY2216684|placebo for albuterol|placebo for propranolol	Drug|Drug|Drug|Drug|Drug|Drug	depressive disorder|depressive disorder, major	Major Depressive Disorder	Crossover Assignment	Interventional	Treatment	Randomized	A Study of LY2216684 in Healthy Participants Receiving Albuterol or Propanolol	6	LS mean difference	9.12	NA		4.3	13.9	95		NA	All	48	Completed	Phase 1
NCT01263197	4423806	8105125	Maximum, Minimum and Average Changes in Diastolic Blood Pressure	propranolol|albuterol|phenylethyl alcohol	LY2216684|albuterol|propranolol|placebo for LY2216684|placebo for albuterol|placebo for propranolol	Drug|Drug|Drug|Drug|Drug|Drug	depressive disorder|depressive disorder, major	Major Depressive Disorder	Crossover Assignment	Interventional	Treatment	Randomized	A Study of LY2216684 in Healthy Participants Receiving Albuterol or Propanolol	6	LS mean difference	-0.975	NA		-5.39	3.44	95		NA	All	48	Completed	Phase 1
NCT01263197	4423799	8105125	Maximum, Minimum and Average Changes in Diastolic Blood Pressure	propranolol|albuterol|phenylethyl alcohol	LY2216684|albuterol|propranolol|placebo for LY2216684|placebo for albuterol|placebo for propranolol	Drug|Drug|Drug|Drug|Drug|Drug	depressive disorder|depressive disorder, major	Major Depressive Disorder	Crossover Assignment	Interventional	Treatment	Randomized	A Study of LY2216684 in Healthy Participants Receiving Albuterol or Propanolol	6	LS mean difference	-0.372	NA		-2.88	2.14	95		NA	All	48	Completed	Phase 1
NCT01263197	4423794	8105125	Maximum, Minimum and Average Changes in Diastolic Blood Pressure	propranolol|albuterol|phenylethyl alcohol	LY2216684|albuterol|propranolol|placebo for LY2216684|placebo for albuterol|placebo for propranolol	Drug|Drug|Drug|Drug|Drug|Drug	depressive disorder|depressive disorder, major	Major Depressive Disorder	Crossover Assignment	Interventional	Treatment	Randomized	A Study of LY2216684 in Healthy Participants Receiving Albuterol or Propanolol	6	LS mean difference	-1.95	NA		-6.36	2.47	95		NA	All	48	Completed	Phase 1
NCT01263197	4423797	8105125	Maximum, Minimum and Average Changes in Diastolic Blood Pressure	propranolol|albuterol|phenylethyl alcohol	LY2216684|albuterol|propranolol|placebo for LY2216684|placebo for albuterol|placebo for propranolol	Drug|Drug|Drug|Drug|Drug|Drug	depressive disorder|depressive disorder, major	Major Depressive Disorder	Crossover Assignment	Interventional	Treatment	Randomized	A Study of LY2216684 in Healthy Participants Receiving Albuterol or Propanolol	6	LS mean difference	1.07	NA		-3.62	5.76	95		NA	All	48	Completed	Phase 1
NCT01263197	4423820	8105125	Maximum, Minimum and Average Changes in Diastolic Blood Pressure	propranolol|albuterol|phenylethyl alcohol	LY2216684|albuterol|propranolol|placebo for LY2216684|placebo for albuterol|placebo for propranolol	Drug|Drug|Drug|Drug|Drug|Drug	depressive disorder|depressive disorder, major	Major Depressive Disorder	Crossover Assignment	Interventional	Treatment	Randomized	A Study of LY2216684 in Healthy Participants Receiving Albuterol or Propanolol	6	LS mean difference	2.4	NA		-0.0178	4.81	95		NA	All	48	Completed	Phase 1
NCT01263197	4423818	8105125	Maximum, Minimum and Average Changes in Diastolic Blood Pressure	propranolol|albuterol|phenylethyl alcohol	LY2216684|albuterol|propranolol|placebo for LY2216684|placebo for albuterol|placebo for propranolol	Drug|Drug|Drug|Drug|Drug|Drug	depressive disorder|depressive disorder, major	Major Depressive Disorder	Crossover Assignment	Interventional	Treatment	Randomized	A Study of LY2216684 in Healthy Participants Receiving Albuterol or Propanolol	6	LS mean difference	0.335	NA		-4.45	5.12	95		NA	All	48	Completed	Phase 1
NCT01263197	4423821	8105125	Maximum, Minimum and Average Changes in Diastolic Blood Pressure	propranolol|albuterol|phenylethyl alcohol	LY2216684|albuterol|propranolol|placebo for LY2216684|placebo for albuterol|placebo for propranolol	Drug|Drug|Drug|Drug|Drug|Drug	depressive disorder|depressive disorder, major	Major Depressive Disorder	Crossover Assignment	Interventional	Treatment	Randomized	A Study of LY2216684 in Healthy Participants Receiving Albuterol or Propanolol	6	LS mean difference	3.68	NA		0.674	6.69	95		NA	All	48	Completed	Phase 1
NCT01263197	4423800	8105125	Maximum, Minimum and Average Changes in Diastolic Blood Pressure	propranolol|albuterol|phenylethyl alcohol	LY2216684|albuterol|propranolol|placebo for LY2216684|placebo for albuterol|placebo for propranolol	Drug|Drug|Drug|Drug|Drug|Drug	depressive disorder|depressive disorder, major	Major Depressive Disorder	Crossover Assignment	Interventional	Treatment	Randomized	A Study of LY2216684 in Healthy Participants Receiving Albuterol or Propanolol	6	LS mean difference	-3.48	NA		-8.17	1.21	95		NA	All	48	Completed	Phase 1
NCT01263197	4423823	8105125	Maximum, Minimum and Average Changes in Diastolic Blood Pressure	propranolol|albuterol|phenylethyl alcohol	LY2216684|albuterol|propranolol|placebo for LY2216684|placebo for albuterol|placebo for propranolol	Drug|Drug|Drug|Drug|Drug|Drug	depressive disorder|depressive disorder, major	Major Depressive Disorder	Crossover Assignment	Interventional	Treatment	Randomized	A Study of LY2216684 in Healthy Participants Receiving Albuterol or Propanolol	6	LS mean difference	-0.199	NA		-2.58	2.18	95		NA	All	48	Completed	Phase 1
NCT01263197	4423812	8105125	Maximum, Minimum and Average Changes in Diastolic Blood Pressure	propranolol|albuterol|phenylethyl alcohol	LY2216684|albuterol|propranolol|placebo for LY2216684|placebo for albuterol|placebo for propranolol	Drug|Drug|Drug|Drug|Drug|Drug	depressive disorder|depressive disorder, major	Major Depressive Disorder	Crossover Assignment	Interventional	Treatment	Randomized	A Study of LY2216684 in Healthy Participants Receiving Albuterol or Propanolol	6	LS mean difference	-0.444	NA		-4.33	3.44	95		NA	All	48	Completed	Phase 1
NCT01263197	4423824	8105125	Maximum, Minimum and Average Changes in Diastolic Blood Pressure	propranolol|albuterol|phenylethyl alcohol	LY2216684|albuterol|propranolol|placebo for LY2216684|placebo for albuterol|placebo for propranolol	Drug|Drug|Drug|Drug|Drug|Drug	depressive disorder|depressive disorder, major	Major Depressive Disorder	Crossover Assignment	Interventional	Treatment	Randomized	A Study of LY2216684 in Healthy Participants Receiving Albuterol or Propanolol	6	LS mean difference	1.05	NA		-1.91	4.02	95		NA	All	48	Completed	Phase 1
NCT01263197	4423793	8105125	Maximum, Minimum and Average Changes in Diastolic Blood Pressure	propranolol|albuterol|phenylethyl alcohol	LY2216684|albuterol|propranolol|placebo for LY2216684|placebo for albuterol|placebo for propranolol	Drug|Drug|Drug|Drug|Drug|Drug	depressive disorder|depressive disorder, major	Major Depressive Disorder	Crossover Assignment	Interventional	Treatment	Randomized	A Study of LY2216684 in Healthy Participants Receiving Albuterol or Propanolol	6	LS mean difference	-1.17	NA		-4.79	2.45	95		NA	All	48	Completed	Phase 1
NCT01263197	4423819	8105125	Maximum, Minimum and Average Changes in Diastolic Blood Pressure	propranolol|albuterol|phenylethyl alcohol	LY2216684|albuterol|propranolol|placebo for LY2216684|placebo for albuterol|placebo for propranolol	Drug|Drug|Drug|Drug|Drug|Drug	depressive disorder|depressive disorder, major	Major Depressive Disorder	Crossover Assignment	Interventional	Treatment	Randomized	A Study of LY2216684 in Healthy Participants Receiving Albuterol or Propanolol	6	LS mean difference	-4.22	NA		-7.83	-0.619	95		NA	All	48	Completed	Phase 1
NCT01263197	4423798	8105125	Maximum, Minimum and Average Changes in Diastolic Blood Pressure	propranolol|albuterol|phenylethyl alcohol	LY2216684|albuterol|propranolol|placebo for LY2216684|placebo for albuterol|placebo for propranolol	Drug|Drug|Drug|Drug|Drug|Drug	depressive disorder|depressive disorder, major	Major Depressive Disorder	Crossover Assignment	Interventional	Treatment	Randomized	A Study of LY2216684 in Healthy Participants Receiving Albuterol or Propanolol	6	LS mean difference	1.9	NA		-2.17	5.98	95		NA	All	48	Completed	Phase 1
NCT01263197	4423796	8105125	Maximum, Minimum and Average Changes in Diastolic Blood Pressure	propranolol|albuterol|phenylethyl alcohol	LY2216684|albuterol|propranolol|placebo for LY2216684|placebo for albuterol|placebo for propranolol	Drug|Drug|Drug|Drug|Drug|Drug	depressive disorder|depressive disorder, major	Major Depressive Disorder	Crossover Assignment	Interventional	Treatment	Randomized	A Study of LY2216684 in Healthy Participants Receiving Albuterol or Propanolol	6	LS mean difference	3.03	NA		0.522	5.55	95		NA	All	48	Completed	Phase 1
NCT01263197	4423808	8105125	Maximum, Minimum and Average Changes in Diastolic Blood Pressure	propranolol|albuterol|phenylethyl alcohol	LY2216684|albuterol|propranolol|placebo for LY2216684|placebo for albuterol|placebo for propranolol	Drug|Drug|Drug|Drug|Drug|Drug	depressive disorder|depressive disorder, major	Major Depressive Disorder	Crossover Assignment	Interventional	Treatment	Randomized	A Study of LY2216684 in Healthy Participants Receiving Albuterol or Propanolol	6	LS mean difference	2.94	NA		0.366	5.52	95		NA	All	48	Completed	Phase 1
NCT01263197	4423790	8105125	Maximum, Minimum and Average Changes in Diastolic Blood Pressure	propranolol|albuterol|phenylethyl alcohol	LY2216684|albuterol|propranolol|placebo for LY2216684|placebo for albuterol|placebo for propranolol	Drug|Drug|Drug|Drug|Drug|Drug	depressive disorder|depressive disorder, major	Major Depressive Disorder	Crossover Assignment	Interventional	Treatment	Randomized	A Study of LY2216684 in Healthy Participants Receiving Albuterol or Propanolol	6	LS mean difference	5.53	NA		1.89	9.16	95		NA	All	48	Completed	Phase 1
NCT01263197	4423811	8105125	Maximum, Minimum and Average Changes in Diastolic Blood Pressure	propranolol|albuterol|phenylethyl alcohol	LY2216684|albuterol|propranolol|placebo for LY2216684|placebo for albuterol|placebo for propranolol	Drug|Drug|Drug|Drug|Drug|Drug	depressive disorder|depressive disorder, major	Major Depressive Disorder	Crossover Assignment	Interventional	Treatment	Randomized	A Study of LY2216684 in Healthy Participants Receiving Albuterol or Propanolol	6	LS mean difference	0.378	NA		-2.2	2.95	95		NA	All	48	Completed	Phase 1
NCT01263197	4423825	8105125	Maximum, Minimum and Average Changes in Diastolic Blood Pressure	propranolol|albuterol|phenylethyl alcohol	LY2216684|albuterol|propranolol|placebo for LY2216684|placebo for albuterol|placebo for propranolol	Drug|Drug|Drug|Drug|Drug|Drug	depressive disorder|depressive disorder, major	Major Depressive Disorder	Crossover Assignment	Interventional	Treatment	Randomized	A Study of LY2216684 in Healthy Participants Receiving Albuterol or Propanolol	6	LS mean difference	-1.23	NA		-3.9	1.44	95		NA	All	48	Completed	Phase 1
NCT01263197	4423822	8105125	Maximum, Minimum and Average Changes in Diastolic Blood Pressure	propranolol|albuterol|phenylethyl alcohol	LY2216684|albuterol|propranolol|placebo for LY2216684|placebo for albuterol|placebo for propranolol	Drug|Drug|Drug|Drug|Drug|Drug	depressive disorder|depressive disorder, major	Major Depressive Disorder	Crossover Assignment	Interventional	Treatment	Randomized	A Study of LY2216684 in Healthy Participants Receiving Albuterol or Propanolol	6	LS mean difference	1.37	NA		-1.34	4.07	95		NA	All	48	Completed	Phase 1
NCT01263197	4423807	8105125	Maximum, Minimum and Average Changes in Diastolic Blood Pressure	propranolol|albuterol|phenylethyl alcohol	LY2216684|albuterol|propranolol|placebo for LY2216684|placebo for albuterol|placebo for propranolol	Drug|Drug|Drug|Drug|Drug|Drug	depressive disorder|depressive disorder, major	Major Depressive Disorder	Crossover Assignment	Interventional	Treatment	Randomized	A Study of LY2216684 in Healthy Participants Receiving Albuterol or Propanolol	6	LS mean difference	-2.88	NA		-6.84	1.07	95		NA	All	48	Completed	Phase 1
NCT01263197	4423801	8105125	Maximum, Minimum and Average Changes in Diastolic Blood Pressure	propranolol|albuterol|phenylethyl alcohol	LY2216684|albuterol|propranolol|placebo for LY2216684|placebo for albuterol|placebo for propranolol	Drug|Drug|Drug|Drug|Drug|Drug	depressive disorder|depressive disorder, major	Major Depressive Disorder	Crossover Assignment	Interventional	Treatment	Randomized	A Study of LY2216684 in Healthy Participants Receiving Albuterol or Propanolol	6	LS mean difference	0.847	NA		-3.23	4.92	95		NA	All	48	Completed	Phase 1
NCT01263197	4423804	8105125	Maximum, Minimum and Average Changes in Diastolic Blood Pressure	propranolol|albuterol|phenylethyl alcohol	LY2216684|albuterol|propranolol|placebo for LY2216684|placebo for albuterol|placebo for propranolol	Drug|Drug|Drug|Drug|Drug|Drug	depressive disorder|depressive disorder, major	Major Depressive Disorder	Crossover Assignment	Interventional	Treatment	Randomized	A Study of LY2216684 in Healthy Participants Receiving Albuterol or Propanolol	6	LS mean difference	5.6	NA		1.63	9.56	95		NA	All	48	Completed	Phase 1
NCT01263197	4423847	8105126	Maximum, Minimum and Average Changes in Systolic Blood Pressure	propranolol|albuterol|phenylethyl alcohol	LY2216684|albuterol|propranolol|placebo for LY2216684|placebo for albuterol|placebo for propranolol	Drug|Drug|Drug|Drug|Drug|Drug	depressive disorder|depressive disorder, major	Major Depressive Disorder	Crossover Assignment	Interventional	Treatment	Randomized	A Study of LY2216684 in Healthy Participants Receiving Albuterol or Propanolol	6	LS mean difference	-0.333	NA		-4.35	3.68	95		NA	All	48	Completed	Phase 1
NCT01263197	4423837	8105126	Maximum, Minimum and Average Changes in Systolic Blood Pressure	propranolol|albuterol|phenylethyl alcohol	LY2216684|albuterol|propranolol|placebo for LY2216684|placebo for albuterol|placebo for propranolol	Drug|Drug|Drug|Drug|Drug|Drug	depressive disorder|depressive disorder, major	Major Depressive Disorder	Crossover Assignment	Interventional	Treatment	Randomized	A Study of LY2216684 in Healthy Participants Receiving Albuterol or Propanolol	6	LS mean difference	2.34	NA		-3.44	8.12	95		NA	All	48	Completed	Phase 1
NCT01263197	4423828	8105126	Maximum, Minimum and Average Changes in Systolic Blood Pressure	propranolol|albuterol|phenylethyl alcohol	LY2216684|albuterol|propranolol|placebo for LY2216684|placebo for albuterol|placebo for propranolol	Drug|Drug|Drug|Drug|Drug|Drug	depressive disorder|depressive disorder, major	Major Depressive Disorder	Crossover Assignment	Interventional	Treatment	Randomized	A Study of LY2216684 in Healthy Participants Receiving Albuterol or Propanolol	6	LS mean difference	1.95	NA		-3.27	7.17	95		NA	All	48	Completed	Phase 1
NCT01263197	4423839	8105126	Maximum, Minimum and Average Changes in Systolic Blood Pressure	propranolol|albuterol|phenylethyl alcohol	LY2216684|albuterol|propranolol|placebo for LY2216684|placebo for albuterol|placebo for propranolol	Drug|Drug|Drug|Drug|Drug|Drug	depressive disorder|depressive disorder, major	Major Depressive Disorder	Crossover Assignment	Interventional	Treatment	Randomized	A Study of LY2216684 in Healthy Participants Receiving Albuterol or Propanolol	6	LS mean difference	3.95	NA		-1.54	9.43	95		NA	All	48	Completed	Phase 1
NCT01263197	4423850	8105126	Maximum, Minimum and Average Changes in Systolic Blood Pressure	propranolol|albuterol|phenylethyl alcohol	LY2216684|albuterol|propranolol|placebo for LY2216684|placebo for albuterol|placebo for propranolol	Drug|Drug|Drug|Drug|Drug|Drug	depressive disorder|depressive disorder, major	Major Depressive Disorder	Crossover Assignment	Interventional	Treatment	Randomized	A Study of LY2216684 in Healthy Participants Receiving Albuterol or Propanolol	6	LS mean difference	7.15	NA		3.49	10.8	95		NA	All	48	Completed	Phase 1
NCT01263197	4423838	8105126	Maximum, Minimum and Average Changes in Systolic Blood Pressure	propranolol|albuterol|phenylethyl alcohol	LY2216684|albuterol|propranolol|placebo for LY2216684|placebo for albuterol|placebo for propranolol	Drug|Drug|Drug|Drug|Drug|Drug	depressive disorder|depressive disorder, major	Major Depressive Disorder	Crossover Assignment	Interventional	Treatment	Randomized	A Study of LY2216684 in Healthy Participants Receiving Albuterol or Propanolol	6	LS mean difference	4.84	NA		0.319	9.37	95		NA	All	48	Completed	Phase 1
NCT01263197	4423860	8105126	Maximum, Minimum and Average Changes in Systolic Blood Pressure	propranolol|albuterol|phenylethyl alcohol	LY2216684|albuterol|propranolol|placebo for LY2216684|placebo for albuterol|placebo for propranolol	Drug|Drug|Drug|Drug|Drug|Drug	depressive disorder|depressive disorder, major	Major Depressive Disorder	Crossover Assignment	Interventional	Treatment	Randomized	A Study of LY2216684 in Healthy Participants Receiving Albuterol or Propanolol	6	LS mean difference	2.73	NA		-1.38	6.85	95		NA	All	48	Completed	Phase 1
NCT01263197	4423845	8105126	Maximum, Minimum and Average Changes in Systolic Blood Pressure	propranolol|albuterol|phenylethyl alcohol	LY2216684|albuterol|propranolol|placebo for LY2216684|placebo for albuterol|placebo for propranolol	Drug|Drug|Drug|Drug|Drug|Drug	depressive disorder|depressive disorder, major	Major Depressive Disorder	Crossover Assignment	Interventional	Treatment	Randomized	A Study of LY2216684 in Healthy Participants Receiving Albuterol or Propanolol	6	LS mean difference	4.36	NA		-0.404	9.12	95		NA	All	48	Completed	Phase 1
NCT01263197	4423841	8105126	Maximum, Minimum and Average Changes in Systolic Blood Pressure	propranolol|albuterol|phenylethyl alcohol	LY2216684|albuterol|propranolol|placebo for LY2216684|placebo for albuterol|placebo for propranolol	Drug|Drug|Drug|Drug|Drug|Drug	depressive disorder|depressive disorder, major	Major Depressive Disorder	Crossover Assignment	Interventional	Treatment	Randomized	A Study of LY2216684 in Healthy Participants Receiving Albuterol or Propanolol	6	LS mean difference	-4.2	NA		-8.71	0.32	95		NA	All	48	Completed	Phase 1
NCT01263197	4423861	8105126	Maximum, Minimum and Average Changes in Systolic Blood Pressure	propranolol|albuterol|phenylethyl alcohol	LY2216684|albuterol|propranolol|placebo for LY2216684|placebo for albuterol|placebo for propranolol	Drug|Drug|Drug|Drug|Drug|Drug	depressive disorder|depressive disorder, major	Major Depressive Disorder	Crossover Assignment	Interventional	Treatment	Randomized	A Study of LY2216684 in Healthy Participants Receiving Albuterol or Propanolol	6	LS mean difference	1.62	NA		-1.81	5.06	95		NA	All	48	Completed	Phase 1
NCT01263197	4423859	8105126	Maximum, Minimum and Average Changes in Systolic Blood Pressure	propranolol|albuterol|phenylethyl alcohol	LY2216684|albuterol|propranolol|placebo for LY2216684|placebo for albuterol|placebo for propranolol	Drug|Drug|Drug|Drug|Drug|Drug	depressive disorder|depressive disorder, major	Major Depressive Disorder	Crossover Assignment	Interventional	Treatment	Randomized	A Study of LY2216684 in Healthy Participants Receiving Albuterol or Propanolol	6	LS mean difference	2.67	NA		-0.209	5.56	95		NA	All	48	Completed	Phase 1
NCT01263197	4423830	8105126	Maximum, Minimum and Average Changes in Systolic Blood Pressure	propranolol|albuterol|phenylethyl alcohol	LY2216684|albuterol|propranolol|placebo for LY2216684|placebo for albuterol|placebo for propranolol	Drug|Drug|Drug|Drug|Drug|Drug	depressive disorder|depressive disorder, major	Major Depressive Disorder	Crossover Assignment	Interventional	Treatment	Randomized	A Study of LY2216684 in Healthy Participants Receiving Albuterol or Propanolol	6	LS mean difference	-0.163	NA		-5	4.68	95		NA	All	48	Completed	Phase 1
NCT01263197	4423831	8105126	Maximum, Minimum and Average Changes in Systolic Blood Pressure	propranolol|albuterol|phenylethyl alcohol	LY2216684|albuterol|propranolol|placebo for LY2216684|placebo for albuterol|placebo for propranolol	Drug|Drug|Drug|Drug|Drug|Drug	depressive disorder|depressive disorder, major	Major Depressive Disorder	Crossover Assignment	Interventional	Treatment	Randomized	A Study of LY2216684 in Healthy Participants Receiving Albuterol or Propanolol	6	LS mean difference	-1.6	NA		-6.79	3.59	95		NA	All	48	Completed	Phase 1
NCT01263197	4423844	8105126	Maximum, Minimum and Average Changes in Systolic Blood Pressure	propranolol|albuterol|phenylethyl alcohol	LY2216684|albuterol|propranolol|placebo for LY2216684|placebo for albuterol|placebo for propranolol	Drug|Drug|Drug|Drug|Drug|Drug	depressive disorder|depressive disorder, major	Major Depressive Disorder	Crossover Assignment	Interventional	Treatment	Randomized	A Study of LY2216684 in Healthy Participants Receiving Albuterol or Propanolol	6	LS mean difference	-0.119	NA		-4.14	3.9	95		NA	All	48	Completed	Phase 1
NCT01263197	4423851	8105126	Maximum, Minimum and Average Changes in Systolic Blood Pressure	propranolol|albuterol|phenylethyl alcohol	LY2216684|albuterol|propranolol|placebo for LY2216684|placebo for albuterol|placebo for propranolol	Drug|Drug|Drug|Drug|Drug|Drug	depressive disorder|depressive disorder, major	Major Depressive Disorder	Crossover Assignment	Interventional	Treatment	Randomized	A Study of LY2216684 in Healthy Participants Receiving Albuterol or Propanolol	6	LS mean difference	11.4	NA		5.99	16.8	95		NA	All	48	Completed	Phase 1
NCT01263197	4423857	8105126	Maximum, Minimum and Average Changes in Systolic Blood Pressure	propranolol|albuterol|phenylethyl alcohol	LY2216684|albuterol|propranolol|placebo for LY2216684|placebo for albuterol|placebo for propranolol	Drug|Drug|Drug|Drug|Drug|Drug	depressive disorder|depressive disorder, major	Major Depressive Disorder	Crossover Assignment	Interventional	Treatment	Randomized	A Study of LY2216684 in Healthy Participants Receiving Albuterol or Propanolol	6	LS mean difference	5.26	NA		1.09	9.43	95		NA	All	48	Completed	Phase 1
NCT01263197	4423849	8105126	Maximum, Minimum and Average Changes in Systolic Blood Pressure	propranolol|albuterol|phenylethyl alcohol	LY2216684|albuterol|propranolol|placebo for LY2216684|placebo for albuterol|placebo for propranolol	Drug|Drug|Drug|Drug|Drug|Drug	depressive disorder|depressive disorder, major	Major Depressive Disorder	Crossover Assignment	Interventional	Treatment	Randomized	A Study of LY2216684 in Healthy Participants Receiving Albuterol or Propanolol	6	LS mean difference	0.0309	NA		-5.28	5.34	95		NA	All	48	Completed	Phase 1
NCT01263197	4423848	8105126	Maximum, Minimum and Average Changes in Systolic Blood Pressure	propranolol|albuterol|phenylethyl alcohol	LY2216684|albuterol|propranolol|placebo for LY2216684|placebo for albuterol|placebo for propranolol	Drug|Drug|Drug|Drug|Drug|Drug	depressive disorder|depressive disorder, major	Major Depressive Disorder	Crossover Assignment	Interventional	Treatment	Randomized	A Study of LY2216684 in Healthy Participants Receiving Albuterol or Propanolol	6	LS mean difference	-1.17	NA		-5.93	3.59	95		NA	All	48	Completed	Phase 1
NCT01263197	4423835	8105126	Maximum, Minimum and Average Changes in Systolic Blood Pressure	propranolol|albuterol|phenylethyl alcohol	LY2216684|albuterol|propranolol|placebo for LY2216684|placebo for albuterol|placebo for propranolol	Drug|Drug|Drug|Drug|Drug|Drug	depressive disorder|depressive disorder, major	Major Depressive Disorder	Crossover Assignment	Interventional	Treatment	Randomized	A Study of LY2216684 in Healthy Participants Receiving Albuterol or Propanolol	6	LS mean difference	1.83	NA		-1.85	5.52	95		NA	All	48	Completed	Phase 1
NCT01263197	4423846	8105126	Maximum, Minimum and Average Changes in Systolic Blood Pressure	propranolol|albuterol|phenylethyl alcohol	LY2216684|albuterol|propranolol|placebo for LY2216684|placebo for albuterol|placebo for propranolol	Drug|Drug|Drug|Drug|Drug|Drug	depressive disorder|depressive disorder, major	Major Depressive Disorder	Crossover Assignment	Interventional	Treatment	Randomized	A Study of LY2216684 in Healthy Participants Receiving Albuterol or Propanolol	6	LS mean difference	-2.11	NA		-7.42	3.2	95		NA	All	48	Completed	Phase 1
NCT01263197	4423858	8105126	Maximum, Minimum and Average Changes in Systolic Blood Pressure	propranolol|albuterol|phenylethyl alcohol	LY2216684|albuterol|propranolol|placebo for LY2216684|placebo for albuterol|placebo for propranolol	Drug|Drug|Drug|Drug|Drug|Drug	depressive disorder|depressive disorder, major	Major Depressive Disorder	Crossover Assignment	Interventional	Treatment	Randomized	A Study of LY2216684 in Healthy Participants Receiving Albuterol or Propanolol	6	LS mean difference	0.541	NA		-2.94	4.02	95		NA	All	48	Completed	Phase 1
NCT01263197	4423842	8105126	Maximum, Minimum and Average Changes in Systolic Blood Pressure	propranolol|albuterol|phenylethyl alcohol	LY2216684|albuterol|propranolol|placebo for LY2216684|placebo for albuterol|placebo for propranolol	Drug|Drug|Drug|Drug|Drug|Drug	depressive disorder|depressive disorder, major	Major Depressive Disorder	Crossover Assignment	Interventional	Treatment	Randomized	A Study of LY2216684 in Healthy Participants Receiving Albuterol or Propanolol	6	LS mean difference	-4.76	NA		-10.2	0.718	95		NA	All	48	Completed	Phase 1
NCT01263197	4423827	8105126	Maximum, Minimum and Average Changes in Systolic Blood Pressure	propranolol|albuterol|phenylethyl alcohol	LY2216684|albuterol|propranolol|placebo for LY2216684|placebo for albuterol|placebo for propranolol	Drug|Drug|Drug|Drug|Drug|Drug	depressive disorder|depressive disorder, major	Major Depressive Disorder	Crossover Assignment	Interventional	Treatment	Randomized	A Study of LY2216684 in Healthy Participants Receiving Albuterol or Propanolol	6	LS mean difference	3.71	NA		-1.17	8.59	95		NA	All	48	Completed	Phase 1
NCT01263197	4423840	8105126	Maximum, Minimum and Average Changes in Systolic Blood Pressure	propranolol|albuterol|phenylethyl alcohol	LY2216684|albuterol|propranolol|placebo for LY2216684|placebo for albuterol|placebo for propranolol	Drug|Drug|Drug|Drug|Drug|Drug	depressive disorder|depressive disorder, major	Major Depressive Disorder	Crossover Assignment	Interventional	Treatment	Randomized	A Study of LY2216684 in Healthy Participants Receiving Albuterol or Propanolol	6	LS mean difference	3.2	NA		-2.34	8.74	95		NA	All	48	Completed	Phase 1
NCT01263197	4423834	8105126	Maximum, Minimum and Average Changes in Systolic Blood Pressure	propranolol|albuterol|phenylethyl alcohol	LY2216684|albuterol|propranolol|placebo for LY2216684|placebo for albuterol|placebo for propranolol	Drug|Drug|Drug|Drug|Drug|Drug	depressive disorder|depressive disorder, major	Major Depressive Disorder	Crossover Assignment	Interventional	Treatment	Randomized	A Study of LY2216684 in Healthy Participants Receiving Albuterol or Propanolol	6	LS mean difference	0.327	NA		-5.45	6.1	95		NA	All	48	Completed	Phase 1
NCT01263197	4423832	8105126	Maximum, Minimum and Average Changes in Systolic Blood Pressure	propranolol|albuterol|phenylethyl alcohol	LY2216684|albuterol|propranolol|placebo for LY2216684|placebo for albuterol|placebo for propranolol	Drug|Drug|Drug|Drug|Drug|Drug	depressive disorder|depressive disorder, major	Major Depressive Disorder	Crossover Assignment	Interventional	Treatment	Randomized	A Study of LY2216684 in Healthy Participants Receiving Albuterol or Propanolol	6	LS mean difference	2.12	NA		-1.56	5.81	95		NA	All	48	Completed	Phase 1
NCT01263197	4423852	8105126	Maximum, Minimum and Average Changes in Systolic Blood Pressure	propranolol|albuterol|phenylethyl alcohol	LY2216684|albuterol|propranolol|placebo for LY2216684|placebo for albuterol|placebo for propranolol	Drug|Drug|Drug|Drug|Drug|Drug	depressive disorder|depressive disorder, major	Major Depressive Disorder	Crossover Assignment	Interventional	Treatment	Randomized	A Study of LY2216684 in Healthy Participants Receiving Albuterol or Propanolol	6	LS mean difference	1.46	NA		-3.61	6.53	95		NA	All	48	Completed	Phase 1
NCT01263197	4423836	8105126	Maximum, Minimum and Average Changes in Systolic Blood Pressure	propranolol|albuterol|phenylethyl alcohol	LY2216684|albuterol|propranolol|placebo for LY2216684|placebo for albuterol|placebo for propranolol	Drug|Drug|Drug|Drug|Drug|Drug	depressive disorder|depressive disorder, major	Major Depressive Disorder	Crossover Assignment	Interventional	Treatment	Randomized	A Study of LY2216684 in Healthy Participants Receiving Albuterol or Propanolol	6	LS mean difference	1.89	NA		-3.22	7	95		NA	All	48	Completed	Phase 1
NCT01263197	4423826	8105126	Maximum, Minimum and Average Changes in Systolic Blood Pressure	propranolol|albuterol|phenylethyl alcohol	LY2216684|albuterol|propranolol|placebo for LY2216684|placebo for albuterol|placebo for propranolol	Drug|Drug|Drug|Drug|Drug|Drug	depressive disorder|depressive disorder, major	Major Depressive Disorder	Crossover Assignment	Interventional	Treatment	Randomized	A Study of LY2216684 in Healthy Participants Receiving Albuterol or Propanolol	6	LS mean difference	4.28	NA		-0.103	8.67	95		NA	All	48	Completed	Phase 1
NCT01263197	4423843	8105126	Maximum, Minimum and Average Changes in Systolic Blood Pressure	propranolol|albuterol|phenylethyl alcohol	LY2216684|albuterol|propranolol|placebo for LY2216684|placebo for albuterol|placebo for propranolol	Drug|Drug|Drug|Drug|Drug|Drug	depressive disorder|depressive disorder, major	Major Depressive Disorder	Crossover Assignment	Interventional	Treatment	Randomized	A Study of LY2216684 in Healthy Participants Receiving Albuterol or Propanolol	6	LS mean difference	-4.16	NA		-9.69	1.37	95		NA	All	48	Completed	Phase 1
NCT01263197	4423853	8105126	Maximum, Minimum and Average Changes in Systolic Blood Pressure	propranolol|albuterol|phenylethyl alcohol	LY2216684|albuterol|propranolol|placebo for LY2216684|placebo for albuterol|placebo for propranolol	Drug|Drug|Drug|Drug|Drug|Drug	depressive disorder|depressive disorder, major	Major Depressive Disorder	Crossover Assignment	Interventional	Treatment	Randomized	A Study of LY2216684 in Healthy Participants Receiving Albuterol or Propanolol	6	LS mean difference	-3.09	NA		-6.73	0.557	95		NA	All	48	Completed	Phase 1
NCT01263197	4423855	8105126	Maximum, Minimum and Average Changes in Systolic Blood Pressure	propranolol|albuterol|phenylethyl alcohol	LY2216684|albuterol|propranolol|placebo for LY2216684|placebo for albuterol|placebo for propranolol	Drug|Drug|Drug|Drug|Drug|Drug	depressive disorder|depressive disorder, major	Major Depressive Disorder	Crossover Assignment	Interventional	Treatment	Randomized	A Study of LY2216684 in Healthy Participants Receiving Albuterol or Propanolol	6	LS mean difference	-6.46	NA		-11.5	-1.41	95		NA	All	48	Completed	Phase 1
NCT01263197	4423829	8105126	Maximum, Minimum and Average Changes in Systolic Blood Pressure	propranolol|albuterol|phenylethyl alcohol	LY2216684|albuterol|propranolol|placebo for LY2216684|placebo for albuterol|placebo for propranolol	Drug|Drug|Drug|Drug|Drug|Drug	depressive disorder|depressive disorder, major	Major Depressive Disorder	Crossover Assignment	Interventional	Treatment	Randomized	A Study of LY2216684 in Healthy Participants Receiving Albuterol or Propanolol	6	LS mean difference	-0.829	NA		-5.2	3.54	95		NA	All	48	Completed	Phase 1
NCT01263197	4423856	8105126	Maximum, Minimum and Average Changes in Systolic Blood Pressure	propranolol|albuterol|phenylethyl alcohol	LY2216684|albuterol|propranolol|placebo for LY2216684|placebo for albuterol|placebo for propranolol	Drug|Drug|Drug|Drug|Drug|Drug	depressive disorder|depressive disorder, major	Major Depressive Disorder	Crossover Assignment	Interventional	Treatment	Randomized	A Study of LY2216684 in Healthy Participants Receiving Albuterol or Propanolol	6	LS mean difference	2.6	NA		-0.322	5.52	95		NA	All	48	Completed	Phase 1
NCT01263197	4423854	8105126	Maximum, Minimum and Average Changes in Systolic Blood Pressure	propranolol|albuterol|phenylethyl alcohol	LY2216684|albuterol|propranolol|placebo for LY2216684|placebo for albuterol|placebo for propranolol	Drug|Drug|Drug|Drug|Drug|Drug	depressive disorder|depressive disorder, major	Major Depressive Disorder	Crossover Assignment	Interventional	Treatment	Randomized	A Study of LY2216684 in Healthy Participants Receiving Albuterol or Propanolol	6	LS mean difference	0.171	NA		-5.21	5.56	95		NA	All	48	Completed	Phase 1
NCT01263197	4423833	8105126	Maximum, Minimum and Average Changes in Systolic Blood Pressure	propranolol|albuterol|phenylethyl alcohol	LY2216684|albuterol|propranolol|placebo for LY2216684|placebo for albuterol|placebo for propranolol	Drug|Drug|Drug|Drug|Drug|Drug	depressive disorder|depressive disorder, major	Major Depressive Disorder	Crossover Assignment	Interventional	Treatment	Randomized	A Study of LY2216684 in Healthy Participants Receiving Albuterol or Propanolol	6	LS mean difference	3.18	NA		-1.93	8.29	95		NA	All	48	Completed	Phase 1
NCT01263197	4423867	8105127	Maximum, Minimum and Average Changes in Heart Rate	propranolol|albuterol|phenylethyl alcohol	LY2216684|albuterol|propranolol|placebo for LY2216684|placebo for albuterol|placebo for propranolol	Drug|Drug|Drug|Drug|Drug|Drug	depressive disorder|depressive disorder, major	Major Depressive Disorder	Crossover Assignment	Interventional	Treatment	Randomized	A Study of LY2216684 in Healthy Participants Receiving Albuterol or Propanolol	6	LS mean difference	-10.6	NA		-15.6	-5.52	95		NA	All	48	Completed	Phase 1
NCT01263197	4423864	8105127	Maximum, Minimum and Average Changes in Heart Rate	propranolol|albuterol|phenylethyl alcohol	LY2216684|albuterol|propranolol|placebo for LY2216684|placebo for albuterol|placebo for propranolol	Drug|Drug|Drug|Drug|Drug|Drug	depressive disorder|depressive disorder, major	Major Depressive Disorder	Crossover Assignment	Interventional	Treatment	Randomized	A Study of LY2216684 in Healthy Participants Receiving Albuterol or Propanolol	6	LS mean difference	12.3	NA		7.17	17.4	95		NA	All	48	Completed	Phase 1
NCT01263197	4423873	8105127	Maximum, Minimum and Average Changes in Heart Rate	propranolol|albuterol|phenylethyl alcohol	LY2216684|albuterol|propranolol|placebo for LY2216684|placebo for albuterol|placebo for propranolol	Drug|Drug|Drug|Drug|Drug|Drug	depressive disorder|depressive disorder, major	Major Depressive Disorder	Crossover Assignment	Interventional	Treatment	Randomized	A Study of LY2216684 in Healthy Participants Receiving Albuterol or Propanolol	6	LS mean difference	-1.06	NA		-7.41	5.3	95		NA	All	48	Completed	Phase 1
NCT01263197	4423893	8105127	Maximum, Minimum and Average Changes in Heart Rate	propranolol|albuterol|phenylethyl alcohol	LY2216684|albuterol|propranolol|placebo for LY2216684|placebo for albuterol|placebo for propranolol	Drug|Drug|Drug|Drug|Drug|Drug	depressive disorder|depressive disorder, major	Major Depressive Disorder	Crossover Assignment	Interventional	Treatment	Randomized	A Study of LY2216684 in Healthy Participants Receiving Albuterol or Propanolol	6	LS mean difference	6.19	NA		2.8	9.58	95		NA	All	48	Completed	Phase 1
NCT01263197	4423896	8105127	Maximum, Minimum and Average Changes in Heart Rate	propranolol|albuterol|phenylethyl alcohol	LY2216684|albuterol|propranolol|placebo for LY2216684|placebo for albuterol|placebo for propranolol	Drug|Drug|Drug|Drug|Drug|Drug	depressive disorder|depressive disorder, major	Major Depressive Disorder	Crossover Assignment	Interventional	Treatment	Randomized	A Study of LY2216684 in Healthy Participants Receiving Albuterol or Propanolol	6	LS mean difference	0.198	NA		-3.19	3.59	95		NA	All	48	Completed	Phase 1
NCT01263197	4423876	8105127	Maximum, Minimum and Average Changes in Heart Rate	propranolol|albuterol|phenylethyl alcohol	LY2216684|albuterol|propranolol|placebo for LY2216684|placebo for albuterol|placebo for propranolol	Drug|Drug|Drug|Drug|Drug|Drug	depressive disorder|depressive disorder, major	Major Depressive Disorder	Crossover Assignment	Interventional	Treatment	Randomized	A Study of LY2216684 in Healthy Participants Receiving Albuterol or Propanolol	6	LS mean difference	12.1	NA		7.39	16.8	95		NA	All	48	Completed	Phase 1
NCT01263197	4423880	8105127	Maximum, Minimum and Average Changes in Heart Rate	propranolol|albuterol|phenylethyl alcohol	LY2216684|albuterol|propranolol|placebo for LY2216684|placebo for albuterol|placebo for propranolol	Drug|Drug|Drug|Drug|Drug|Drug	depressive disorder|depressive disorder, major	Major Depressive Disorder	Crossover Assignment	Interventional	Treatment	Randomized	A Study of LY2216684 in Healthy Participants Receiving Albuterol or Propanolol	6	LS mean difference	14.2	NA		9.75	18.7	95		NA	All	48	Completed	Phase 1
NCT01263197	4423886	8105127	Maximum, Minimum and Average Changes in Heart Rate	propranolol|albuterol|phenylethyl alcohol	LY2216684|albuterol|propranolol|placebo for LY2216684|placebo for albuterol|placebo for propranolol	Drug|Drug|Drug|Drug|Drug|Drug	depressive disorder|depressive disorder, major	Major Depressive Disorder	Crossover Assignment	Interventional	Treatment	Randomized	A Study of LY2216684 in Healthy Participants Receiving Albuterol or Propanolol	6	LS mean difference	5.06	NA		1.93	8.18	95		NA	All	48	Completed	Phase 1
NCT01263197	4423890	8105127	Maximum, Minimum and Average Changes in Heart Rate	propranolol|albuterol|phenylethyl alcohol	LY2216684|albuterol|propranolol|placebo for LY2216684|placebo for albuterol|placebo for propranolol	Drug|Drug|Drug|Drug|Drug|Drug	depressive disorder|depressive disorder, major	Major Depressive Disorder	Crossover Assignment	Interventional	Treatment	Randomized	A Study of LY2216684 in Healthy Participants Receiving Albuterol or Propanolol	6	LS mean difference	-4.62	NA		-7.67	-1.56	95		NA	All	48	Completed	Phase 1
NCT01263197	4423875	8105127	Maximum, Minimum and Average Changes in Heart Rate	propranolol|albuterol|phenylethyl alcohol	LY2216684|albuterol|propranolol|placebo for LY2216684|placebo for albuterol|placebo for propranolol	Drug|Drug|Drug|Drug|Drug|Drug	depressive disorder|depressive disorder, major	Major Depressive Disorder	Crossover Assignment	Interventional	Treatment	Randomized	A Study of LY2216684 in Healthy Participants Receiving Albuterol or Propanolol	6	LS mean difference	6.7	NA		2.91	10.5	95		NA	All	48	Completed	Phase 1
NCT01263197	4423881	8105127	Maximum, Minimum and Average Changes in Heart Rate	propranolol|albuterol|phenylethyl alcohol	LY2216684|albuterol|propranolol|placebo for LY2216684|placebo for albuterol|placebo for propranolol	Drug|Drug|Drug|Drug|Drug|Drug	depressive disorder|depressive disorder, major	Major Depressive Disorder	Crossover Assignment	Interventional	Treatment	Randomized	A Study of LY2216684 in Healthy Participants Receiving Albuterol or Propanolol	6	LS mean difference	6.51	NA		2.32	10.7	95		NA	All	48	Completed	Phase 1
NCT01263197	4423863	8105127	Maximum, Minimum and Average Changes in Heart Rate	propranolol|albuterol|phenylethyl alcohol	LY2216684|albuterol|propranolol|placebo for LY2216684|placebo for albuterol|placebo for propranolol	Drug|Drug|Drug|Drug|Drug|Drug	depressive disorder|depressive disorder, major	Major Depressive Disorder	Crossover Assignment	Interventional	Treatment	Randomized	A Study of LY2216684 in Healthy Participants Receiving Albuterol or Propanolol	6	LS mean difference	5.95	NA		0.917	11	95		NA	All	48	Completed	Phase 1
NCT01263197	4423865	8105127	Maximum, Minimum and Average Changes in Heart Rate	propranolol|albuterol|phenylethyl alcohol	LY2216684|albuterol|propranolol|placebo for LY2216684|placebo for albuterol|placebo for propranolol	Drug|Drug|Drug|Drug|Drug|Drug	depressive disorder|depressive disorder, major	Major Depressive Disorder	Crossover Assignment	Interventional	Treatment	Randomized	A Study of LY2216684 in Healthy Participants Receiving Albuterol or Propanolol	6	LS mean difference	-8.76	NA		-12.6	-4.87	95		NA	All	48	Completed	Phase 1
NCT01263197	4423889	8105127	Maximum, Minimum and Average Changes in Heart Rate	propranolol|albuterol|phenylethyl alcohol	LY2216684|albuterol|propranolol|placebo for LY2216684|placebo for albuterol|placebo for propranolol	Drug|Drug|Drug|Drug|Drug|Drug	depressive disorder|depressive disorder, major	Major Depressive Disorder	Crossover Assignment	Interventional	Treatment	Randomized	A Study of LY2216684 in Healthy Participants Receiving Albuterol or Propanolol	6	LS mean difference	-8.43	NA		-11.5	-5.33	95		NA	All	48	Completed	Phase 1
NCT01263197	4423883	8105127	Maximum, Minimum and Average Changes in Heart Rate	propranolol|albuterol|phenylethyl alcohol	LY2216684|albuterol|propranolol|placebo for LY2216684|placebo for albuterol|placebo for propranolol	Drug|Drug|Drug|Drug|Drug|Drug	depressive disorder|depressive disorder, major	Major Depressive Disorder	Crossover Assignment	Interventional	Treatment	Randomized	A Study of LY2216684 in Healthy Participants Receiving Albuterol or Propanolol	6	LS mean difference	1.66	NA		-2.85	6.16	95		NA	All	48	Completed	Phase 1
NCT01263197	4423897	8105127	Maximum, Minimum and Average Changes in Heart Rate	propranolol|albuterol|phenylethyl alcohol	LY2216684|albuterol|propranolol|placebo for LY2216684|placebo for albuterol|placebo for propranolol	Drug|Drug|Drug|Drug|Drug|Drug	depressive disorder|depressive disorder, major	Major Depressive Disorder	Crossover Assignment	Interventional	Treatment	Randomized	A Study of LY2216684 in Healthy Participants Receiving Albuterol or Propanolol	6	LS mean difference	2.27	NA		-3.96	8.49	95		NA	All	48	Completed	Phase 1
NCT01263197	4423892	8105127	Maximum, Minimum and Average Changes in Heart Rate	propranolol|albuterol|phenylethyl alcohol	LY2216684|albuterol|propranolol|placebo for LY2216684|placebo for albuterol|placebo for propranolol	Drug|Drug|Drug|Drug|Drug|Drug	depressive disorder|depressive disorder, major	Major Depressive Disorder	Crossover Assignment	Interventional	Treatment	Randomized	A Study of LY2216684 in Healthy Participants Receiving Albuterol or Propanolol	6	LS mean difference	11.7	NA		7.87	15.5	95		NA	All	48	Completed	Phase 1
NCT01263197	4423871	8105127	Maximum, Minimum and Average Changes in Heart Rate	propranolol|albuterol|phenylethyl alcohol	LY2216684|albuterol|propranolol|placebo for LY2216684|placebo for albuterol|placebo for propranolol	Drug|Drug|Drug|Drug|Drug|Drug	depressive disorder|depressive disorder, major	Major Depressive Disorder	Crossover Assignment	Interventional	Treatment	Randomized	A Study of LY2216684 in Healthy Participants Receiving Albuterol or Propanolol	6	LS mean difference	1.12	NA		-3.23	5.47	95		NA	All	48	Completed	Phase 1
NCT01263197	4423868	8105127	Maximum, Minimum and Average Changes in Heart Rate	propranolol|albuterol|phenylethyl alcohol	LY2216684|albuterol|propranolol|placebo for LY2216684|placebo for albuterol|placebo for propranolol	Drug|Drug|Drug|Drug|Drug|Drug	depressive disorder|depressive disorder, major	Major Depressive Disorder	Crossover Assignment	Interventional	Treatment	Randomized	A Study of LY2216684 in Healthy Participants Receiving Albuterol or Propanolol	6	LS mean difference	14.7	NA		10.4	18.9	95		NA	All	48	Completed	Phase 1
NCT01263197	4423866	8105127	Maximum, Minimum and Average Changes in Heart Rate	propranolol|albuterol|phenylethyl alcohol	LY2216684|albuterol|propranolol|placebo for LY2216684|placebo for albuterol|placebo for propranolol	Drug|Drug|Drug|Drug|Drug|Drug	depressive disorder|depressive disorder, major	Major Depressive Disorder	Crossover Assignment	Interventional	Treatment	Randomized	A Study of LY2216684 in Healthy Participants Receiving Albuterol or Propanolol	6	LS mean difference	-4.25	NA		-9.26	0.764	95		NA	All	48	Completed	Phase 1
NCT01263197	4423870	8105127	Maximum, Minimum and Average Changes in Heart Rate	propranolol|albuterol|phenylethyl alcohol	LY2216684|albuterol|propranolol|placebo for LY2216684|placebo for albuterol|placebo for propranolol	Drug|Drug|Drug|Drug|Drug|Drug	depressive disorder|depressive disorder, major	Major Depressive Disorder	Crossover Assignment	Interventional	Treatment	Randomized	A Study of LY2216684 in Healthy Participants Receiving Albuterol or Propanolol	6	LS mean difference	19.4	NA		13.2	25.6	95		NA	All	48	Completed	Phase 1
NCT01263197	4423878	8105127	Maximum, Minimum and Average Changes in Heart Rate	propranolol|albuterol|phenylethyl alcohol	LY2216684|albuterol|propranolol|placebo for LY2216684|placebo for albuterol|placebo for propranolol	Drug|Drug|Drug|Drug|Drug|Drug	depressive disorder|depressive disorder, major	Major Depressive Disorder	Crossover Assignment	Interventional	Treatment	Randomized	A Study of LY2216684 in Healthy Participants Receiving Albuterol or Propanolol	6	LS mean difference	-3.46	NA		-7.22	0.297	95		NA	All	48	Completed	Phase 1
NCT01263197	4423882	8105127	Maximum, Minimum and Average Changes in Heart Rate	propranolol|albuterol|phenylethyl alcohol	LY2216684|albuterol|propranolol|placebo for LY2216684|placebo for albuterol|placebo for propranolol	Drug|Drug|Drug|Drug|Drug|Drug	depressive disorder|depressive disorder, major	Major Depressive Disorder	Crossover Assignment	Interventional	Treatment	Randomized	A Study of LY2216684 in Healthy Participants Receiving Albuterol or Propanolol	6	LS mean difference	17.5	NA		11.2	23.8	95		NA	All	48	Completed	Phase 1
NCT01263197	4423885	8105127	Maximum, Minimum and Average Changes in Heart Rate	propranolol|albuterol|phenylethyl alcohol	LY2216684|albuterol|propranolol|placebo for LY2216684|placebo for albuterol|placebo for propranolol	Drug|Drug|Drug|Drug|Drug|Drug	depressive disorder|depressive disorder, major	Major Depressive Disorder	Crossover Assignment	Interventional	Treatment	Randomized	A Study of LY2216684 in Healthy Participants Receiving Albuterol or Propanolol	6	LS mean difference	0.905	NA		-5.49	7.3	95		NA	All	48	Completed	Phase 1
NCT01263197	4423884	8105127	Maximum, Minimum and Average Changes in Heart Rate	propranolol|albuterol|phenylethyl alcohol	LY2216684|albuterol|propranolol|placebo for LY2216684|placebo for albuterol|placebo for propranolol	Drug|Drug|Drug|Drug|Drug|Drug	depressive disorder|depressive disorder, major	Major Depressive Disorder	Crossover Assignment	Interventional	Treatment	Randomized	A Study of LY2216684 in Healthy Participants Receiving Albuterol or Propanolol	6	LS mean difference	-2.71	NA		-6.96	1.54	95		NA	All	48	Completed	Phase 1
NCT01263197	4423888	8105127	Maximum, Minimum and Average Changes in Heart Rate	propranolol|albuterol|phenylethyl alcohol	LY2216684|albuterol|propranolol|placebo for LY2216684|placebo for albuterol|placebo for propranolol	Drug|Drug|Drug|Drug|Drug|Drug	depressive disorder|depressive disorder, major	Major Depressive Disorder	Crossover Assignment	Interventional	Treatment	Randomized	A Study of LY2216684 in Healthy Participants Receiving Albuterol or Propanolol	6	LS mean difference	7.8	NA		2.72	12.9	95		NA	All	48	Completed	Phase 1
NCT01263197	4423895	8105127	Maximum, Minimum and Average Changes in Heart Rate	propranolol|albuterol|phenylethyl alcohol	LY2216684|albuterol|propranolol|placebo for LY2216684|placebo for albuterol|placebo for propranolol	Drug|Drug|Drug|Drug|Drug|Drug	depressive disorder|depressive disorder, major	Major Depressive Disorder	Crossover Assignment	Interventional	Treatment	Randomized	A Study of LY2216684 in Healthy Participants Receiving Albuterol or Propanolol	6	LS mean difference	1.55	NA		-2.25	5.35	95		NA	All	48	Completed	Phase 1
NCT01263197	4423879	8105127	Maximum, Minimum and Average Changes in Heart Rate	propranolol|albuterol|phenylethyl alcohol	LY2216684|albuterol|propranolol|placebo for LY2216684|placebo for albuterol|placebo for propranolol	Drug|Drug|Drug|Drug|Drug|Drug	depressive disorder|depressive disorder, major	Major Depressive Disorder	Crossover Assignment	Interventional	Treatment	Randomized	A Study of LY2216684 in Healthy Participants Receiving Albuterol or Propanolol	6	LS mean difference	-9.98	NA		-14.6	-5.34	95		NA	All	48	Completed	Phase 1
NCT01263197	4423877	8105127	Maximum, Minimum and Average Changes in Heart Rate	propranolol|albuterol|phenylethyl alcohol	LY2216684|albuterol|propranolol|placebo for LY2216684|placebo for albuterol|placebo for propranolol	Drug|Drug|Drug|Drug|Drug|Drug	depressive disorder|depressive disorder, major	Major Depressive Disorder	Crossover Assignment	Interventional	Treatment	Randomized	A Study of LY2216684 in Healthy Participants Receiving Albuterol or Propanolol	6	LS mean difference	-8.16	NA		-11.6	-4.71	95		NA	All	48	Completed	Phase 1
NCT01263197	4423869	8105127	Maximum, Minimum and Average Changes in Heart Rate	propranolol|albuterol|phenylethyl alcohol	LY2216684|albuterol|propranolol|placebo for LY2216684|placebo for albuterol|placebo for propranolol	Drug|Drug|Drug|Drug|Drug|Drug	depressive disorder|depressive disorder, major	Major Depressive Disorder	Crossover Assignment	Interventional	Treatment	Randomized	A Study of LY2216684 in Healthy Participants Receiving Albuterol or Propanolol	6	LS mean difference	9.04	NA		4.78	13.3	95		NA	All	48	Completed	Phase 1
NCT01263197	4423894	8105127	Maximum, Minimum and Average Changes in Heart Rate	propranolol|albuterol|phenylethyl alcohol	LY2216684|albuterol|propranolol|placebo for LY2216684|placebo for albuterol|placebo for propranolol	Drug|Drug|Drug|Drug|Drug|Drug	depressive disorder|depressive disorder, major	Major Depressive Disorder	Crossover Assignment	Interventional	Treatment	Randomized	A Study of LY2216684 in Healthy Participants Receiving Albuterol or Propanolol	6	LS mean difference	20	NA		13.7	26.2	95		NA	All	48	Completed	Phase 1
NCT01263197	4423887	8105127	Maximum, Minimum and Average Changes in Heart Rate	propranolol|albuterol|phenylethyl alcohol	LY2216684|albuterol|propranolol|placebo for LY2216684|placebo for albuterol|placebo for propranolol	Drug|Drug|Drug|Drug|Drug|Drug	depressive disorder|depressive disorder, major	Major Depressive Disorder	Crossover Assignment	Interventional	Treatment	Randomized	A Study of LY2216684 in Healthy Participants Receiving Albuterol or Propanolol	6	LS mean difference	4.38	NA		1.3	7.46	95		NA	All	48	Completed	Phase 1
NCT01263197	4423874	8105127	Maximum, Minimum and Average Changes in Heart Rate	propranolol|albuterol|phenylethyl alcohol	LY2216684|albuterol|propranolol|placebo for LY2216684|placebo for albuterol|placebo for propranolol	Drug|Drug|Drug|Drug|Drug|Drug	depressive disorder|depressive disorder, major	Major Depressive Disorder	Crossover Assignment	Interventional	Treatment	Randomized	A Study of LY2216684 in Healthy Participants Receiving Albuterol or Propanolol	6	LS mean difference	10.3	NA		6.88	13.8	95		NA	All	48	Completed	Phase 1
NCT01263197	4423862	8105127	Maximum, Minimum and Average Changes in Heart Rate	propranolol|albuterol|phenylethyl alcohol	LY2216684|albuterol|propranolol|placebo for LY2216684|placebo for albuterol|placebo for propranolol	Drug|Drug|Drug|Drug|Drug|Drug	depressive disorder|depressive disorder, major	Major Depressive Disorder	Crossover Assignment	Interventional	Treatment	Randomized	A Study of LY2216684 in Healthy Participants Receiving Albuterol or Propanolol	6	LS mean difference	9.9	NA		5.98	13.8	95		NA	All	48	Completed	Phase 1
NCT01263197	4423891	8105127	Maximum, Minimum and Average Changes in Heart Rate	propranolol|albuterol|phenylethyl alcohol	LY2216684|albuterol|propranolol|placebo for LY2216684|placebo for albuterol|placebo for propranolol	Drug|Drug|Drug|Drug|Drug|Drug	depressive disorder|depressive disorder, major	Major Depressive Disorder	Crossover Assignment	Interventional	Treatment	Randomized	A Study of LY2216684 in Healthy Participants Receiving Albuterol or Propanolol	6	LS mean difference	-13.9	NA		-18.9	-8.8	95		NA	All	48	Completed	Phase 1
NCT01263197	4423872	8105127	Maximum, Minimum and Average Changes in Heart Rate	propranolol|albuterol|phenylethyl alcohol	LY2216684|albuterol|propranolol|placebo for LY2216684|placebo for albuterol|placebo for propranolol	Drug|Drug|Drug|Drug|Drug|Drug	depressive disorder|depressive disorder, major	Major Depressive Disorder	Crossover Assignment	Interventional	Treatment	Randomized	A Study of LY2216684 in Healthy Participants Receiving Albuterol or Propanolol	6	LS mean difference	2.2	NA		-2.15	6.56	95		NA	All	48	Completed	Phase 1
NCT01263223	4423769	8105117	Maximum and Mean Change From Baseline in ABPM Systolic and Diastolic Blood Pressure During Treatment With 18-mg LY2216684 or 36-mg LY2216684 on Day 4	NA	LY2216684|Placebo	Drug|Drug	depressive disorder, major|depressive disorder|depression	Major Depressive Disorder	Crossover Assignment	Interventional	Treatment	Randomized	A Study of LY2216684 in Major Depressive Disorder in Patients Taking Selective Serotonin Reuptake Inhibitors	2	Mean Difference (Final Values)	-0.1	0.9609	Mixed Models Analysis	-4.9	4.7	95		NA	All	24	Completed	Phase 1
NCT01263223	4423768	8105117	Maximum and Mean Change From Baseline in ABPM Systolic and Diastolic Blood Pressure During Treatment With 18-mg LY2216684 or 36-mg LY2216684 on Day 4	NA	LY2216684|Placebo	Drug|Drug	depressive disorder, major|depressive disorder|depression	Major Depressive Disorder	Crossover Assignment	Interventional	Treatment	Randomized	A Study of LY2216684 in Major Depressive Disorder in Patients Taking Selective Serotonin Reuptake Inhibitors	2	Mean Difference (Final Values)	4.8	0.2731	Mixed Models Analysis	-3.9	13.6	95		NA	All	24	Completed	Phase 1
NCT01263223	4423766	8105117	Maximum and Mean Change From Baseline in ABPM Systolic and Diastolic Blood Pressure During Treatment With 18-mg LY2216684 or 36-mg LY2216684 on Day 4	NA	LY2216684|Placebo	Drug|Drug	depressive disorder, major|depressive disorder|depression	Major Depressive Disorder	Crossover Assignment	Interventional	Treatment	Randomized	A Study of LY2216684 in Major Depressive Disorder in Patients Taking Selective Serotonin Reuptake Inhibitors	2	Mean Difference (Final Values)	-6	0.0828	Mixed Models Analysis	-12.8	0.8	95		NA	All	24	Completed	Phase 1
NCT01263223	4423767	8105117	Maximum and Mean Change From Baseline in ABPM Systolic and Diastolic Blood Pressure During Treatment With 18-mg LY2216684 or 36-mg LY2216684 on Day 4	NA	LY2216684|Placebo	Drug|Drug	depressive disorder, major|depressive disorder|depression	Major Depressive Disorder	Crossover Assignment	Interventional	Treatment	Randomized	A Study of LY2216684 in Major Depressive Disorder in Patients Taking Selective Serotonin Reuptake Inhibitors	2	Mean Difference (Final Values)	-1.5	0.3779	Mixed Models Analysis	-4.8	1.8	95		NA	All	24	Completed	Phase 1
NCT01263223	4423770	8105118	Maximum and Mean Change From Baseline in Ambulatory Heart Rate on Day 4	NA	LY2216684|Placebo	Drug|Drug	depressive disorder, major|depressive disorder|depression	Major Depressive Disorder	Crossover Assignment	Interventional	Treatment	Randomized	A Study of LY2216684 in Major Depressive Disorder in Patients Taking Selective Serotonin Reuptake Inhibitors	2	Mean Difference (Final Values)	27.6	0.0001	Mixed Models Analysis	21.1	34.2	95		NA	All	24	Completed	Phase 1
NCT01263223	4423771	8105118	Maximum and Mean Change From Baseline in Ambulatory Heart Rate on Day 4	NA	LY2216684|Placebo	Drug|Drug	depressive disorder, major|depressive disorder|depression	Major Depressive Disorder	Crossover Assignment	Interventional	Treatment	Randomized	A Study of LY2216684 in Major Depressive Disorder in Patients Taking Selective Serotonin Reuptake Inhibitors	2	Mean Difference (Final Values)	13.6	0.0001	Mixed Models Analysis	11.3	15.9	95		NA	All	24	Completed	Phase 1
NCT01263223	4423772	8105119	Maximum and Mean Change From Baseline in ABPM Heart Rate During Treatment With 18-mg LY2216684 or 36-mg LY2216684 on Day 4	NA	LY2216684|Placebo	Drug|Drug	depressive disorder, major|depressive disorder|depression	Major Depressive Disorder	Crossover Assignment	Interventional	Treatment	Randomized	A Study of LY2216684 in Major Depressive Disorder in Patients Taking Selective Serotonin Reuptake Inhibitors	2	Mean Difference (Final Values)	-4.7	0.4638	Mixed Models Analysis	-17.2	7.9	95		NA	All	24	Completed	Phase 1
NCT01263223	4423773	8105119	Maximum and Mean Change From Baseline in ABPM Heart Rate During Treatment With 18-mg LY2216684 or 36-mg LY2216684 on Day 4	NA	LY2216684|Placebo	Drug|Drug	depressive disorder, major|depressive disorder|depression	Major Depressive Disorder	Crossover Assignment	Interventional	Treatment	Randomized	A Study of LY2216684 in Major Depressive Disorder in Patients Taking Selective Serotonin Reuptake Inhibitors	2	Mean Difference (Final Values)	-0.8	0.7133	Mixed Models Analysis	-5.3	3.7	95		NA	All	24	Completed	Phase 1
NCT01263223	4423774	8105120	Maximum and Mean Change From Baseline in ABPM Systolic and Diastolic Blood Pressure During Treatment With 36-mg LY2216684 or Placebo on Day 4	NA	LY2216684|Placebo	Drug|Drug	depressive disorder, major|depressive disorder|depression	Major Depressive Disorder	Crossover Assignment	Interventional	Treatment	Randomized	A Study of LY2216684 in Major Depressive Disorder in Patients Taking Selective Serotonin Reuptake Inhibitors	2	Mean Difference (Final Values)	0.5	0.8719	Mixed Models Analysis	-5.7	6.8	95		NA	All	24	Completed	Phase 1
NCT01263223	4423776	8105120	Maximum and Mean Change From Baseline in ABPM Systolic and Diastolic Blood Pressure During Treatment With 36-mg LY2216684 or Placebo on Day 4	NA	LY2216684|Placebo	Drug|Drug	depressive disorder, major|depressive disorder|depression	Major Depressive Disorder	Crossover Assignment	Interventional	Treatment	Randomized	A Study of LY2216684 in Major Depressive Disorder in Patients Taking Selective Serotonin Reuptake Inhibitors	2	Mean Difference (Final Values)	7.6	0.064	Mixed Models Analysis	-0.4	15.5	95		NA	All	24	Completed	Phase 1
NCT01263223	4423775	8105120	Maximum and Mean Change From Baseline in ABPM Systolic and Diastolic Blood Pressure During Treatment With 36-mg LY2216684 or Placebo on Day 4	NA	LY2216684|Placebo	Drug|Drug	depressive disorder, major|depressive disorder|depression	Major Depressive Disorder	Crossover Assignment	Interventional	Treatment	Randomized	A Study of LY2216684 in Major Depressive Disorder in Patients Taking Selective Serotonin Reuptake Inhibitors	2	Mean Difference (Final Values)	3.6	0.0211	Mixed Models Analysis	0.5	6.7	95		NA	All	24	Completed	Phase 1
NCT01263223	4423777	8105120	Maximum and Mean Change From Baseline in ABPM Systolic and Diastolic Blood Pressure During Treatment With 36-mg LY2216684 or Placebo on Day 4	NA	LY2216684|Placebo	Drug|Drug	depressive disorder, major|depressive disorder|depression	Major Depressive Disorder	Crossover Assignment	Interventional	Treatment	Randomized	A Study of LY2216684 in Major Depressive Disorder in Patients Taking Selective Serotonin Reuptake Inhibitors	2	Mean Difference (Final Values)	2.8	0.212	Mixed Models Analysis	-1.6	7.2	95		NA	All	24	Completed	Phase 1
NCT01263223	4423779	8105121	Maximum and Mean Change From Baseline in ABPM Heart Rate During Treatment With 36-mg LY2216684 or Placebo on Day 4	NA	LY2216684|Placebo	Drug|Drug	depressive disorder, major|depressive disorder|depression	Major Depressive Disorder	Crossover Assignment	Interventional	Treatment	Randomized	A Study of LY2216684 in Major Depressive Disorder in Patients Taking Selective Serotonin Reuptake Inhibitors	2	Mean Difference (Final Values)	12.8	0.0001	Mixed Models Analysis	8.7	16.9	95		NA	All	24	Completed	Phase 1
NCT01263223	4423778	8105121	Maximum and Mean Change From Baseline in ABPM Heart Rate During Treatment With 36-mg LY2216684 or Placebo on Day 4	NA	LY2216684|Placebo	Drug|Drug	depressive disorder, major|depressive disorder|depression	Major Depressive Disorder	Crossover Assignment	Interventional	Treatment	Randomized	A Study of LY2216684 in Major Depressive Disorder in Patients Taking Selective Serotonin Reuptake Inhibitors	2	Mean Difference (Final Values)	23	0.0001	Mixed Models Analysis	11.4	34.5	95		NA	All	24	Completed	Phase 1
NCT01263223	4423782	8105122	Maximum and Mean Change From Baseline in Ambulatory Systolic and Diastolic Blood Pressure During Treatment With 18-mg LY2216684 or Placebo on Day 4	NA	LY2216684|Placebo	Drug|Drug	depressive disorder, major|depressive disorder|depression	Major Depressive Disorder	Crossover Assignment	Interventional	Treatment	Randomized	A Study of LY2216684 in Major Depressive Disorder in Patients Taking Selective Serotonin Reuptake Inhibitors	2	Mean Difference (Final Values)	2.7	0.2453	Mixed Models Analysis	-1.88	7.29	95		NA	All	24	Completed	Phase 1
NCT01263223	4423780	8105122	Maximum and Mean Change From Baseline in Ambulatory Systolic and Diastolic Blood Pressure During Treatment With 18-mg LY2216684 or Placebo on Day 4	NA	LY2216684|Placebo	Drug|Drug	depressive disorder, major|depressive disorder|depression	Major Depressive Disorder	Crossover Assignment	Interventional	Treatment	Randomized	A Study of LY2216684 in Major Depressive Disorder in Patients Taking Selective Serotonin Reuptake Inhibitors	2	Mean Difference (Final Values)	6.53	0.0005	Mixed Models Analysis	2.95	10.1	95		NA	All	24	Completed	Phase 1
NCT01263223	4423783	8105122	Maximum and Mean Change From Baseline in Ambulatory Systolic and Diastolic Blood Pressure During Treatment With 18-mg LY2216684 or Placebo on Day 4	NA	LY2216684|Placebo	Drug|Drug	depressive disorder, major|depressive disorder|depression	Major Depressive Disorder	Crossover Assignment	Interventional	Treatment	Randomized	A Study of LY2216684 in Major Depressive Disorder in Patients Taking Selective Serotonin Reuptake Inhibitors	2	Mean Difference (Final Values)	2.9	0.0224	Mixed Models Analysis	0.418	5.38	95		NA	All	24	Completed	Phase 1
NCT01263223	4423781	8105122	Maximum and Mean Change From Baseline in Ambulatory Systolic and Diastolic Blood Pressure During Treatment With 18-mg LY2216684 or Placebo on Day 4	NA	LY2216684|Placebo	Drug|Drug	depressive disorder, major|depressive disorder|depression	Major Depressive Disorder	Crossover Assignment	Interventional	Treatment	Randomized	A Study of LY2216684 in Major Depressive Disorder in Patients Taking Selective Serotonin Reuptake Inhibitors	2	Mean Difference (Final Values)	5.1	0.0001	Mixed Models Analysis	3.37	6.82	95		NA	All	24	Completed	Phase 1
NCT01263223	4423784	8105123	Maximum and Mean Change From Baseline in Ambulatory Systolic and Diastolic Blood Pressure During Treatment With 18-mg LY2216684 or Placebo on Day 1	NA	LY2216684|Placebo	Drug|Drug	depressive disorder, major|depressive disorder|depression	Major Depressive Disorder	Crossover Assignment	Interventional	Treatment	Randomized	A Study of LY2216684 in Major Depressive Disorder in Patients Taking Selective Serotonin Reuptake Inhibitors	2	Mean Difference (Final Values)	5.66	0.002	Mixed Models Analysis	2.13	9.2	95		NA	All	24	Completed	Phase 1
NCT01263223	4423787	8105123	Maximum and Mean Change From Baseline in Ambulatory Systolic and Diastolic Blood Pressure During Treatment With 18-mg LY2216684 or Placebo on Day 1	NA	LY2216684|Placebo	Drug|Drug	depressive disorder, major|depressive disorder|depression	Major Depressive Disorder	Crossover Assignment	Interventional	Treatment	Randomized	A Study of LY2216684 in Major Depressive Disorder in Patients Taking Selective Serotonin Reuptake Inhibitors	2	Mean Difference (Final Values)	6.3	0.0001	Mixed Models Analysis	3.9	8.8	95		NA	All	24	Completed	Phase 1
NCT01263223	4423786	8105123	Maximum and Mean Change From Baseline in Ambulatory Systolic and Diastolic Blood Pressure During Treatment With 18-mg LY2216684 or Placebo on Day 1	NA	LY2216684|Placebo	Drug|Drug	depressive disorder, major|depressive disorder|depression	Major Depressive Disorder	Crossover Assignment	Interventional	Treatment	Randomized	A Study of LY2216684 in Major Depressive Disorder in Patients Taking Selective Serotonin Reuptake Inhibitors	2	Mean Difference (Final Values)	7.1	0.0025	Mixed Models Analysis	2.6	11.6	95		NA	All	24	Completed	Phase 1
NCT01263223	4423785	8105123	Maximum and Mean Change From Baseline in Ambulatory Systolic and Diastolic Blood Pressure During Treatment With 18-mg LY2216684 or Placebo on Day 1	NA	LY2216684|Placebo	Drug|Drug	depressive disorder, major|depressive disorder|depression	Major Depressive Disorder	Crossover Assignment	Interventional	Treatment	Randomized	A Study of LY2216684 in Major Depressive Disorder in Patients Taking Selective Serotonin Reuptake Inhibitors	2	Mean Difference (Final Values)	5.51	0.0001	Mixed Models Analysis	3.81	7.21	95		NA	All	24	Completed	Phase 1
NCT01263223	4423789	8105124	Maximum and Mean Change From Baseline in Ambulatory Heart Rate on Day 1	NA	LY2216684|Placebo	Drug|Drug	depressive disorder, major|depressive disorder|depression	Major Depressive Disorder	Crossover Assignment	Interventional	Treatment	Randomized	A Study of LY2216684 in Major Depressive Disorder in Patients Taking Selective Serotonin Reuptake Inhibitors	2	Mean Difference (Final Values)	9.7	0.0001	Mixed Models Analysis	7.4	12	95		NA	All	24	Completed	Phase 1
NCT01263223	4423788	8105124	Maximum and Mean Change From Baseline in Ambulatory Heart Rate on Day 1	NA	LY2216684|Placebo	Drug|Drug	depressive disorder, major|depressive disorder|depression	Major Depressive Disorder	Crossover Assignment	Interventional	Treatment	Randomized	A Study of LY2216684 in Major Depressive Disorder in Patients Taking Selective Serotonin Reuptake Inhibitors	2	Mean Difference (Final Values)	24.4	0.0001	Mixed Models Analysis	17.9	30.9	95		NA	All	24	Completed	Phase 1
NCT01263314	4423747	8105101	The Time Weighted Average Systolic Blood Pressure (SBP) Evaluated Over 8 Hours Post Dose (TWA[0-8hrs]) Following a Single Oral Dose of MK-8266.	NA	MK-8266|Placebo	Drug|Drug	hypertension	Hypertension	Parallel Assignment	Interventional	Treatment	Randomized	Safety, Tolerability, and Pharmacokinetics of MK-8266 in Elderly Participants With High Blood Pressure (MK-8266-003)	8	MK-8266 0.7 mg/ 0.3 mg vs. placebo	-4.06	0.1895	ANOVA	-11.9	3.82	90		NA	All	16	Completed	Phase 1
NCT01263314	4423748	8105101	The Time Weighted Average Systolic Blood Pressure (SBP) Evaluated Over 8 Hours Post Dose (TWA[0-8hrs]) Following a Single Oral Dose of MK-8266.	NA	MK-8266|Placebo	Drug|Drug	hypertension	Hypertension	Parallel Assignment	Interventional	Treatment	Randomized	Safety, Tolerability, and Pharmacokinetics of MK-8266 in Elderly Participants With High Blood Pressure (MK-8266-003)	8	MK-8266 0.6 mg vs. placebo	-2.59	0.2856	ANOVA	-10.5	5.29	90		NA	All	16	Completed	Phase 1
NCT01263314	4423746	8105101	The Time Weighted Average Systolic Blood Pressure (SBP) Evaluated Over 8 Hours Post Dose (TWA[0-8hrs]) Following a Single Oral Dose of MK-8266.	NA	MK-8266|Placebo	Drug|Drug	hypertension	Hypertension	Parallel Assignment	Interventional	Treatment	Randomized	Safety, Tolerability, and Pharmacokinetics of MK-8266 in Elderly Participants With High Blood Pressure (MK-8266-003)	8	MK-8266 0.3 mg vs. placebo	-4.16	0.1157	ANOVA	-10	1.7	90		NA	All	16	Completed	Phase 1
NCT01263314	4423744	8105101	The Time Weighted Average Systolic Blood Pressure (SBP) Evaluated Over 8 Hours Post Dose (TWA[0-8hrs]) Following a Single Oral Dose of MK-8266.	NA	MK-8266|Placebo	Drug|Drug	hypertension	Hypertension	Parallel Assignment	Interventional	Treatment	Randomized	Safety, Tolerability, and Pharmacokinetics of MK-8266 in Elderly Participants With High Blood Pressure (MK-8266-003)	8	MK-8266 0.7 mg/ 0.3 mg vs. placebo	-10.6	0.0034	ANOVA	-16.5	-4.77	90		NA	All	16	Completed	Phase 1
NCT01263314	4423745	8105101	The Time Weighted Average Systolic Blood Pressure (SBP) Evaluated Over 8 Hours Post Dose (TWA[0-8hrs]) Following a Single Oral Dose of MK-8266.	NA	MK-8266|Placebo	Drug|Drug	hypertension	Hypertension	Parallel Assignment	Interventional	Treatment	Randomized	Safety, Tolerability, and Pharmacokinetics of MK-8266 in Elderly Participants With High Blood Pressure (MK-8266-003)	8	MK-8266 0.6 mg vs. placebo	-11.7	0.0018	ANOVA	-17.5	-5.79	90		NA	All	16	Completed	Phase 1
NCT01263314	4423749	8105101	The Time Weighted Average Systolic Blood Pressure (SBP) Evaluated Over 8 Hours Post Dose (TWA[0-8hrs]) Following a Single Oral Dose of MK-8266.	NA	MK-8266|Placebo	Drug|Drug	hypertension	Hypertension	Parallel Assignment	Interventional	Treatment	Randomized	Safety, Tolerability, and Pharmacokinetics of MK-8266 in Elderly Participants With High Blood Pressure (MK-8266-003)	8	MK-8266 0.3 mg vs. placebo	9.58	0.0253	ANOVA	1.69	17.46	90		NA	All	16	Completed	Phase 1
NCT01263314	4423751	8105104	MK-8266 PK Parameter Observed Maximum (Peak) Plasma Concentration (Cmax)	NA	MK-8266|Placebo	Drug|Drug	hypertension	Hypertension	Parallel Assignment	Interventional	Treatment	Randomized	Safety, Tolerability, and Pharmacokinetics of MK-8266 in Elderly Participants With High Blood Pressure (MK-8266-003)	8	GMR (Elderly female/Elderly male)	1.26	NA		1.02	1.55	90		NA	All	16	Completed	Phase 1
NCT01263314	4423752	8105104	MK-8266 PK Parameter Observed Maximum (Peak) Plasma Concentration (Cmax)	NA	MK-8266|Placebo	Drug|Drug	hypertension	Hypertension	Parallel Assignment	Interventional	Treatment	Randomized	Safety, Tolerability, and Pharmacokinetics of MK-8266 in Elderly Participants With High Blood Pressure (MK-8266-003)	8	GMR (Elderly female/Elderly male)	1.08	NA		0.88	1.33	90		NA	All	16	Completed	Phase 1
NCT01263314	4423750	8105104	MK-8266 PK Parameter Observed Maximum (Peak) Plasma Concentration (Cmax)	NA	MK-8266|Placebo	Drug|Drug	hypertension	Hypertension	Parallel Assignment	Interventional	Treatment	Randomized	Safety, Tolerability, and Pharmacokinetics of MK-8266 in Elderly Participants With High Blood Pressure (MK-8266-003)	8	GMR (Elderly female/Elderly male)	1.2	NA		0.98	1.48	90		NA	All	16	Completed	Phase 1
NCT01263314	4423753	8105105	MK-8266 Pharmacokinetic (PK) Parameter Area Under the Plasma Concentration Versus Time Curve From Time 0 Extrapolated to Infinity (AUC[0-inf])	NA	MK-8266|Placebo	Drug|Drug	hypertension	Hypertension	Parallel Assignment	Interventional	Treatment	Randomized	Safety, Tolerability, and Pharmacokinetics of MK-8266 in Elderly Participants With High Blood Pressure (MK-8266-003)	8	GMR (Elderly female/Elderly male)	1.23	NA		0.85	1.76	90		NA	All	16	Completed	Phase 1
NCT01263314	4423754	8105107	Change From Baseline in Heart Rate	NA	MK-8266|Placebo	Drug|Drug	hypertension	Hypertension	Parallel Assignment	Interventional	Treatment	Randomized	Safety, Tolerability, and Pharmacokinetics of MK-8266 in Elderly Participants With High Blood Pressure (MK-8266-003)	8	Mean Difference (Final Values)	5.4	0.0012	ANOVA	2.83	7.96	90		NA	All	16	Completed	Phase 1
NCT01263314	4423757	8105107	Change From Baseline in Heart Rate	NA	MK-8266|Placebo	Drug|Drug	hypertension	Hypertension	Parallel Assignment	Interventional	Treatment	Randomized	Safety, Tolerability, and Pharmacokinetics of MK-8266 in Elderly Participants With High Blood Pressure (MK-8266-003)	8	Mean Difference (Final Values)	7.79	0.0019	ANOVA	3.85	11.72	90		NA	All	16	Completed	Phase 1
NCT01263314	4423755	8105107	Change From Baseline in Heart Rate	NA	MK-8266|Placebo	Drug|Drug	hypertension	Hypertension	Parallel Assignment	Interventional	Treatment	Randomized	Safety, Tolerability, and Pharmacokinetics of MK-8266 in Elderly Participants With High Blood Pressure (MK-8266-003)	8	Mean Difference (Final Values)	4.25	0.0056	ANOVA	1.69	6.82	90		NA	All	16	Completed	Phase 1
NCT01263314	4423758	8105107	Change From Baseline in Heart Rate	NA	MK-8266|Placebo	Drug|Drug	hypertension	Hypertension	Parallel Assignment	Interventional	Treatment	Randomized	Safety, Tolerability, and Pharmacokinetics of MK-8266 in Elderly Participants With High Blood Pressure (MK-8266-003)	8	Mean Difference (Final Values)	4.12	0.0434	ANOVA	0.18	8.05	90		NA	All	16	Completed	Phase 1
NCT01263314	4423756	8105107	Change From Baseline in Heart Rate	NA	MK-8266|Placebo	Drug|Drug	hypertension	Hypertension	Parallel Assignment	Interventional	Treatment	Randomized	Safety, Tolerability, and Pharmacokinetics of MK-8266 in Elderly Participants With High Blood Pressure (MK-8266-003)	8	Mean Difference (Final Values)	1.15	0.2223	ANOVA	-1.42	3.71	90		NA	All	16	Completed	Phase 1
NCT01263314	4423759	8105107	Change From Baseline in Heart Rate	NA	MK-8266|Placebo	Drug|Drug	hypertension	Hypertension	Parallel Assignment	Interventional	Treatment	Randomized	Safety, Tolerability, and Pharmacokinetics of MK-8266 in Elderly Participants With High Blood Pressure (MK-8266-003)	8	Mean Difference (Final Values)	0.47	0.418	ANOVA	-3.47	4.41	90		NA	All	16	Completed	Phase 1
NCT01263314	4423760	8105108	Change From Baseline in Systolic Blood Pressure (SBP)	NA	MK-8266|Placebo	Drug|Drug	hypertension	Hypertension	Parallel Assignment	Interventional	Treatment	Randomized	Safety, Tolerability, and Pharmacokinetics of MK-8266 in Elderly Participants With High Blood Pressure (MK-8266-003)	8	Mean Difference (Final Values)	-8.2	0.0762	ANOVA	-17.7	1.32	90		NA	All	16	Completed	Phase 1
NCT01263314	4423761	8105108	Change From Baseline in Systolic Blood Pressure (SBP)	NA	MK-8266|Placebo	Drug|Drug	hypertension	Hypertension	Parallel Assignment	Interventional	Treatment	Randomized	Safety, Tolerability, and Pharmacokinetics of MK-8266 in Elderly Participants With High Blood Pressure (MK-8266-003)	8	Mean Difference (Final Values)	-10.1	0.0416	ANOVA	-19.6	-0.56	90		NA	All	16	Completed	Phase 1
NCT01263314	4423765	8105108	Change From Baseline in Systolic Blood Pressure (SBP)	NA	MK-8266|Placebo	Drug|Drug	hypertension	Hypertension	Parallel Assignment	Interventional	Treatment	Randomized	Safety, Tolerability, and Pharmacokinetics of MK-8266 in Elderly Participants With High Blood Pressure (MK-8266-003)	8	Mean Difference (Final Values)	-1.25	0.3551	ANOVA	-7.01	4.5	90		NA	All	16	Completed	Phase 1
NCT01263314	4423763	8105108	Change From Baseline in Systolic Blood Pressure (SBP)	NA	MK-8266|Placebo	Drug|Drug	hypertension	Hypertension	Parallel Assignment	Interventional	Treatment	Randomized	Safety, Tolerability, and Pharmacokinetics of MK-8266 in Elderly Participants With High Blood Pressure (MK-8266-003)	8	Mean Difference (Final Values)	-1.67	0.3105	ANOVA	-7.42	4.09	90		NA	All	16	Completed	Phase 1
NCT01263314	4423762	8105108	Change From Baseline in Systolic Blood Pressure (SBP)	NA	MK-8266|Placebo	Drug|Drug	hypertension	Hypertension	Parallel Assignment	Interventional	Treatment	Randomized	Safety, Tolerability, and Pharmacokinetics of MK-8266 in Elderly Participants With High Blood Pressure (MK-8266-003)	8	Mean Difference (Final Values)	-6.25	0.1346	ANOVA	-15.8	3.27	90		NA	All	16	Completed	Phase 1
NCT01263314	4423764	8105108	Change From Baseline in Systolic Blood Pressure (SBP)	NA	MK-8266|Placebo	Drug|Drug	hypertension	Hypertension	Parallel Assignment	Interventional	Treatment	Randomized	Safety, Tolerability, and Pharmacokinetics of MK-8266 in Elderly Participants With High Blood Pressure (MK-8266-003)	8	Mean Difference (Final Values)	-1.32	0.3474	ANOVA	-7.08	4.48	90		NA	All	16	Completed	Phase 1
NCT01263470	4423612	8105080	Change From Baseline in Glucagon Measured by Meal Tolerance Testing (AUC (0-2)).	voglibose|alogliptin	Alogliptin|Alogliptin|Alogliptin|Alogliptin|Voglibose|Placebo	Drug|Drug|Drug|Drug|Drug|Drug	diabetes mellitus, type 2|diabetes mellitus	Diabetes Mellitus, Type 2	Parallel Assignment	Interventional	Treatment	Randomized	Efficacy and Safety of Alogliptin in Participants With Type 2 Diabetes in Japan	6	Mean Difference (Final Values)	-3.66	NA		-16.27	8.94	95		NA	All	480	Completed	Phase 2
NCT01263470	4423608	8105080	Change From Baseline in Glucagon Measured by Meal Tolerance Testing (AUC (0-2)).	voglibose|alogliptin	Alogliptin|Alogliptin|Alogliptin|Alogliptin|Voglibose|Placebo	Drug|Drug|Drug|Drug|Drug|Drug	diabetes mellitus, type 2|diabetes mellitus	Diabetes Mellitus, Type 2	Parallel Assignment	Interventional	Treatment	Randomized	Efficacy and Safety of Alogliptin in Participants With Type 2 Diabetes in Japan	6	Mean Difference (Final Values)	-3.17	NA		-18.04	11.71	95		NA	All	480	Completed	Phase 2
NCT01263470	4423611	8105080	Change From Baseline in Glucagon Measured by Meal Tolerance Testing (AUC (0-2)).	voglibose|alogliptin	Alogliptin|Alogliptin|Alogliptin|Alogliptin|Voglibose|Placebo	Drug|Drug|Drug|Drug|Drug|Drug	diabetes mellitus, type 2|diabetes mellitus	Diabetes Mellitus, Type 2	Parallel Assignment	Interventional	Treatment	Randomized	Efficacy and Safety of Alogliptin in Participants With Type 2 Diabetes in Japan	6	Mean Difference (Final Values)	4.75	NA		-9.79	19.29	95		NA	All	480	Completed	Phase 2
NCT01263470	4423613	8105080	Change From Baseline in Glucagon Measured by Meal Tolerance Testing (AUC (0-2)).	voglibose|alogliptin	Alogliptin|Alogliptin|Alogliptin|Alogliptin|Voglibose|Placebo	Drug|Drug|Drug|Drug|Drug|Drug	diabetes mellitus, type 2|diabetes mellitus	Diabetes Mellitus, Type 2	Parallel Assignment	Interventional	Treatment	Randomized	Efficacy and Safety of Alogliptin in Participants With Type 2 Diabetes in Japan	6	Mean Difference (Final Values)	3.19	NA		-10.56	16.95	95		NA	All	480	Completed	Phase 2
NCT01263470	4423609	8105080	Change From Baseline in Glucagon Measured by Meal Tolerance Testing (AUC (0-2)).	voglibose|alogliptin	Alogliptin|Alogliptin|Alogliptin|Alogliptin|Voglibose|Placebo	Drug|Drug|Drug|Drug|Drug|Drug	diabetes mellitus, type 2|diabetes mellitus	Diabetes Mellitus, Type 2	Parallel Assignment	Interventional	Treatment	Randomized	Efficacy and Safety of Alogliptin in Participants With Type 2 Diabetes in Japan	6	Mean Difference (Final Values)	3.69	NA		-12.02	19.4	95		NA	All	480	Completed	Phase 2
NCT01263470	4423615	8105080	Change From Baseline in Glucagon Measured by Meal Tolerance Testing (AUC (0-2)).	voglibose|alogliptin	Alogliptin|Alogliptin|Alogliptin|Alogliptin|Voglibose|Placebo	Drug|Drug|Drug|Drug|Drug|Drug	diabetes mellitus, type 2|diabetes mellitus	Diabetes Mellitus, Type 2	Parallel Assignment	Interventional	Treatment	Randomized	Efficacy and Safety of Alogliptin in Participants With Type 2 Diabetes in Japan	6	Mean Difference (Final Values)	4.25	NA		-7.87	16.38	95		NA	All	480	Completed	Phase 2
NCT01263470	4423610	8105080	Change From Baseline in Glucagon Measured by Meal Tolerance Testing (AUC (0-2)).	voglibose|alogliptin	Alogliptin|Alogliptin|Alogliptin|Alogliptin|Voglibose|Placebo	Drug|Drug|Drug|Drug|Drug|Drug	diabetes mellitus, type 2|diabetes mellitus	Diabetes Mellitus, Type 2	Parallel Assignment	Interventional	Treatment	Randomized	Efficacy and Safety of Alogliptin in Participants With Type 2 Diabetes in Japan	6	Mean Difference (Final Values)	11.76	NA		-2.67	26.19	95		NA	All	480	Completed	Phase 2
NCT01263470	4423614	8105080	Change From Baseline in Glucagon Measured by Meal Tolerance Testing (AUC (0-2)).	voglibose|alogliptin	Alogliptin|Alogliptin|Alogliptin|Alogliptin|Voglibose|Placebo	Drug|Drug|Drug|Drug|Drug|Drug	diabetes mellitus, type 2|diabetes mellitus	Diabetes Mellitus, Type 2	Parallel Assignment	Interventional	Treatment	Randomized	Efficacy and Safety of Alogliptin in Participants With Type 2 Diabetes in Japan	6	Mean Difference (Final Values)	11.26	NA		-0.9	23.42	95		NA	All	480	Completed	Phase 2
NCT01263470	4423616	8105081	Change From Baseline in C-peptide Measured by Meal Tolerance Testing (AUC(0-2).	voglibose|alogliptin	Alogliptin|Alogliptin|Alogliptin|Alogliptin|Voglibose|Placebo	Drug|Drug|Drug|Drug|Drug|Drug	diabetes mellitus, type 2|diabetes mellitus	Diabetes Mellitus, Type 2	Parallel Assignment	Interventional	Treatment	Randomized	Efficacy and Safety of Alogliptin in Participants With Type 2 Diabetes in Japan	6	Mean Difference (Final Values)	1.358	NA		0.76	1.956	95		NA	All	480	Completed	Phase 2
NCT01263470	4423619	8105081	Change From Baseline in C-peptide Measured by Meal Tolerance Testing (AUC(0-2).	voglibose|alogliptin	Alogliptin|Alogliptin|Alogliptin|Alogliptin|Voglibose|Placebo	Drug|Drug|Drug|Drug|Drug|Drug	diabetes mellitus, type 2|diabetes mellitus	Diabetes Mellitus, Type 2	Parallel Assignment	Interventional	Treatment	Randomized	Efficacy and Safety of Alogliptin in Participants With Type 2 Diabetes in Japan	6	Mean Difference (Final Values)	0.934	NA		0.315	1.552	95		NA	All	480	Completed	Phase 2
NCT01263470	4423618	8105081	Change From Baseline in C-peptide Measured by Meal Tolerance Testing (AUC(0-2).	voglibose|alogliptin	Alogliptin|Alogliptin|Alogliptin|Alogliptin|Voglibose|Placebo	Drug|Drug|Drug|Drug|Drug|Drug	diabetes mellitus, type 2|diabetes mellitus	Diabetes Mellitus, Type 2	Parallel Assignment	Interventional	Treatment	Randomized	Efficacy and Safety of Alogliptin in Participants With Type 2 Diabetes in Japan	6	Mean Difference (Final Values)	1.163	NA		0.551	1.774	95		NA	All	480	Completed	Phase 2
NCT01263470	4423621	8105081	Change From Baseline in C-peptide Measured by Meal Tolerance Testing (AUC(0-2).	voglibose|alogliptin	Alogliptin|Alogliptin|Alogliptin|Alogliptin|Voglibose|Placebo	Drug|Drug|Drug|Drug|Drug|Drug	diabetes mellitus, type 2|diabetes mellitus	Diabetes Mellitus, Type 2	Parallel Assignment	Interventional	Treatment	Randomized	Efficacy and Safety of Alogliptin in Participants With Type 2 Diabetes in Japan	6	Mean Difference (Final Values)	0.999	NA		0.418	1.58	95		NA	All	480	Completed	Phase 2
NCT01263470	4423622	8105081	Change From Baseline in C-peptide Measured by Meal Tolerance Testing (AUC(0-2).	voglibose|alogliptin	Alogliptin|Alogliptin|Alogliptin|Alogliptin|Voglibose|Placebo	Drug|Drug|Drug|Drug|Drug|Drug	diabetes mellitus, type 2|diabetes mellitus	Diabetes Mellitus, Type 2	Parallel Assignment	Interventional	Treatment	Randomized	Efficacy and Safety of Alogliptin in Participants With Type 2 Diabetes in Japan	6	Mean Difference (Final Values)	0.764	NA		0.214	1.315	95		NA	All	480	Completed	Phase 2
NCT01263470	4423620	8105081	Change From Baseline in C-peptide Measured by Meal Tolerance Testing (AUC(0-2).	voglibose|alogliptin	Alogliptin|Alogliptin|Alogliptin|Alogliptin|Voglibose|Placebo	Drug|Drug|Drug|Drug|Drug|Drug	diabetes mellitus, type 2|diabetes mellitus	Diabetes Mellitus, Type 2	Parallel Assignment	Interventional	Treatment	Randomized	Efficacy and Safety of Alogliptin in Participants With Type 2 Diabetes in Japan	6	Mean Difference (Final Values)	0.959	NA		0.43	1.489	95		NA	All	480	Completed	Phase 2
NCT01263470	4423623	8105081	Change From Baseline in C-peptide Measured by Meal Tolerance Testing (AUC(0-2).	voglibose|alogliptin	Alogliptin|Alogliptin|Alogliptin|Alogliptin|Voglibose|Placebo	Drug|Drug|Drug|Drug|Drug|Drug	diabetes mellitus, type 2|diabetes mellitus	Diabetes Mellitus, Type 2	Parallel Assignment	Interventional	Treatment	Randomized	Efficacy and Safety of Alogliptin in Participants With Type 2 Diabetes in Japan	6	Mean Difference (Final Values)	0.535	NA		-0.019	1.089	95		NA	All	480	Completed	Phase 2
NCT01263470	4423617	8105081	Change From Baseline in C-peptide Measured by Meal Tolerance Testing (AUC(0-2).	voglibose|alogliptin	Alogliptin|Alogliptin|Alogliptin|Alogliptin|Voglibose|Placebo	Drug|Drug|Drug|Drug|Drug|Drug	diabetes mellitus, type 2|diabetes mellitus	Diabetes Mellitus, Type 2	Parallel Assignment	Interventional	Treatment	Randomized	Efficacy and Safety of Alogliptin in Participants With Type 2 Diabetes in Japan	6	Mean Difference (Final Values)	1.398	NA		0.759	2.036	95		NA	All	480	Completed	Phase 2
NCT01263470	4423629	8105082	Change From Baseline in Insulin Measured by Meal Tolerance Testing - Area Under the Curve at 2 Hours (AUC(0-2)).	voglibose|alogliptin	Alogliptin|Alogliptin|Alogliptin|Alogliptin|Voglibose|Placebo	Drug|Drug|Drug|Drug|Drug|Drug	diabetes mellitus, type 2|diabetes mellitus	Diabetes Mellitus, Type 2	Parallel Assignment	Interventional	Treatment	Randomized	Efficacy and Safety of Alogliptin in Participants With Type 2 Diabetes in Japan	6	Mean Difference (Final Values)	7.715	NA		3.181	12.248	95		NA	All	480	Completed	Phase 2
NCT01263470	4423624	8105082	Change From Baseline in Insulin Measured by Meal Tolerance Testing - Area Under the Curve at 2 Hours (AUC(0-2)).	voglibose|alogliptin	Alogliptin|Alogliptin|Alogliptin|Alogliptin|Voglibose|Placebo	Drug|Drug|Drug|Drug|Drug|Drug	diabetes mellitus, type 2|diabetes mellitus	Diabetes Mellitus, Type 2	Parallel Assignment	Interventional	Treatment	Randomized	Efficacy and Safety of Alogliptin in Participants With Type 2 Diabetes in Japan	6	Mean Difference (Final Values)	14.357	NA		7.013	21.701	95		NA	All	480	Completed	Phase 2
NCT01263470	4423626	8105082	Change From Baseline in Insulin Measured by Meal Tolerance Testing - Area Under the Curve at 2 Hours (AUC(0-2)).	voglibose|alogliptin	Alogliptin|Alogliptin|Alogliptin|Alogliptin|Voglibose|Placebo	Drug|Drug|Drug|Drug|Drug|Drug	diabetes mellitus, type 2|diabetes mellitus	Diabetes Mellitus, Type 2	Parallel Assignment	Interventional	Treatment	Randomized	Efficacy and Safety of Alogliptin in Participants With Type 2 Diabetes in Japan	6	Mean Difference (Final Values)	17.257	NA		11.353	23.16	95		NA	All	480	Completed	Phase 2
NCT01263470	4423628	8105082	Change From Baseline in Insulin Measured by Meal Tolerance Testing - Area Under the Curve at 2 Hours (AUC(0-2)).	voglibose|alogliptin	Alogliptin|Alogliptin|Alogliptin|Alogliptin|Voglibose|Placebo	Drug|Drug|Drug|Drug|Drug|Drug	diabetes mellitus, type 2|diabetes mellitus	Diabetes Mellitus, Type 2	Parallel Assignment	Interventional	Treatment	Randomized	Efficacy and Safety of Alogliptin in Participants With Type 2 Diabetes in Japan	6	Mean Difference (Final Values)	2.557	NA		-3.763	8.877	95		NA	All	480	Completed	Phase 2
NCT01263470	4423625	8105082	Change From Baseline in Insulin Measured by Meal Tolerance Testing - Area Under the Curve at 2 Hours (AUC(0-2)).	voglibose|alogliptin	Alogliptin|Alogliptin|Alogliptin|Alogliptin|Voglibose|Placebo	Drug|Drug|Drug|Drug|Drug|Drug	diabetes mellitus, type 2|diabetes mellitus	Diabetes Mellitus, Type 2	Parallel Assignment	Interventional	Treatment	Randomized	Efficacy and Safety of Alogliptin in Participants With Type 2 Diabetes in Japan	6	Mean Difference (Final Values)	19.515	NA		13.629	25.401	95		NA	All	480	Completed	Phase 2
NCT01263470	4423627	8105082	Change From Baseline in Insulin Measured by Meal Tolerance Testing - Area Under the Curve at 2 Hours (AUC(0-2)).	voglibose|alogliptin	Alogliptin|Alogliptin|Alogliptin|Alogliptin|Voglibose|Placebo	Drug|Drug|Drug|Drug|Drug|Drug	diabetes mellitus, type 2|diabetes mellitus	Diabetes Mellitus, Type 2	Parallel Assignment	Interventional	Treatment	Randomized	Efficacy and Safety of Alogliptin in Participants With Type 2 Diabetes in Japan	6	Mean Difference (Final Values)	14.66	NA		7.924	21.396	95		NA	All	480	Completed	Phase 2
NCT01263470	4423631	8105082	Change From Baseline in Insulin Measured by Meal Tolerance Testing - Area Under the Curve at 2 Hours (AUC(0-2)).	voglibose|alogliptin	Alogliptin|Alogliptin|Alogliptin|Alogliptin|Voglibose|Placebo	Drug|Drug|Drug|Drug|Drug|Drug	diabetes mellitus, type 2|diabetes mellitus	Diabetes Mellitus, Type 2	Parallel Assignment	Interventional	Treatment	Randomized	Efficacy and Safety of Alogliptin in Participants With Type 2 Diabetes in Japan	6	Mean Difference (Final Values)	2.859	NA		-2.736	8.455	95		NA	All	480	Completed	Phase 2
NCT01263470	4423630	8105082	Change From Baseline in Insulin Measured by Meal Tolerance Testing - Area Under the Curve at 2 Hours (AUC(0-2)).	voglibose|alogliptin	Alogliptin|Alogliptin|Alogliptin|Alogliptin|Voglibose|Placebo	Drug|Drug|Drug|Drug|Drug|Drug	diabetes mellitus, type 2|diabetes mellitus	Diabetes Mellitus, Type 2	Parallel Assignment	Interventional	Treatment	Randomized	Efficacy and Safety of Alogliptin in Participants With Type 2 Diabetes in Japan	6	Mean Difference (Final Values)	5.456	NA		0.748	10.165	95		NA	All	480	Completed	Phase 2
NCT01263470	4423635	8105083	Change From Baseline in Blood Glucose Measured by Meal Tolerance Testing - Area Under the Curve at 2 Hours (AUC (0-2)).	voglibose|alogliptin	Alogliptin|Alogliptin|Alogliptin|Alogliptin|Voglibose|Placebo	Drug|Drug|Drug|Drug|Drug|Drug	diabetes mellitus, type 2|diabetes mellitus	Diabetes Mellitus, Type 2	Parallel Assignment	Interventional	Treatment	Randomized	Efficacy and Safety of Alogliptin in Participants With Type 2 Diabetes in Japan	6	Mean Difference (Final Values)	-2.73	NA		-24.69	19.23	95		NA	All	480	Completed	Phase 2
NCT01263470	4423633	8105083	Change From Baseline in Blood Glucose Measured by Meal Tolerance Testing - Area Under the Curve at 2 Hours (AUC (0-2)).	voglibose|alogliptin	Alogliptin|Alogliptin|Alogliptin|Alogliptin|Voglibose|Placebo	Drug|Drug|Drug|Drug|Drug|Drug	diabetes mellitus, type 2|diabetes mellitus	Diabetes Mellitus, Type 2	Parallel Assignment	Interventional	Treatment	Randomized	Efficacy and Safety of Alogliptin in Participants With Type 2 Diabetes in Japan	6	Mean Difference (Final Values)	-23.13	NA		-41.16	-5.11	95		NA	All	480	Completed	Phase 2
NCT01263470	4423636	8105083	Change From Baseline in Blood Glucose Measured by Meal Tolerance Testing - Area Under the Curve at 2 Hours (AUC (0-2)).	voglibose|alogliptin	Alogliptin|Alogliptin|Alogliptin|Alogliptin|Voglibose|Placebo	Drug|Drug|Drug|Drug|Drug|Drug	diabetes mellitus, type 2|diabetes mellitus	Diabetes Mellitus, Type 2	Parallel Assignment	Interventional	Treatment	Randomized	Efficacy and Safety of Alogliptin in Participants With Type 2 Diabetes in Japan	6	Mean Difference (Final Values)	-87.43	NA		-106.26	-68.6	95		NA	All	480	Completed	Phase 2
NCT01263470	4423638	8105083	Change From Baseline in Blood Glucose Measured by Meal Tolerance Testing - Area Under the Curve at 2 Hours (AUC (0-2)).	voglibose|alogliptin	Alogliptin|Alogliptin|Alogliptin|Alogliptin|Voglibose|Placebo	Drug|Drug|Drug|Drug|Drug|Drug	diabetes mellitus, type 2|diabetes mellitus	Diabetes Mellitus, Type 2	Parallel Assignment	Interventional	Treatment	Randomized	Efficacy and Safety of Alogliptin in Participants With Type 2 Diabetes in Japan	6	Mean Difference (Final Values)	-60.66	NA		-80.84	-40.47	95		NA	All	480	Completed	Phase 2
NCT01263470	4423637	8105083	Change From Baseline in Blood Glucose Measured by Meal Tolerance Testing - Area Under the Curve at 2 Hours (AUC (0-2)).	voglibose|alogliptin	Alogliptin|Alogliptin|Alogliptin|Alogliptin|Voglibose|Placebo	Drug|Drug|Drug|Drug|Drug|Drug	diabetes mellitus, type 2|diabetes mellitus	Diabetes Mellitus, Type 2	Parallel Assignment	Interventional	Treatment	Randomized	Efficacy and Safety of Alogliptin in Participants With Type 2 Diabetes in Japan	6	Mean Difference (Final Values)	-78.72	NA		-97.03	-60.4	95		NA	All	480	Completed	Phase 2
NCT01263470	4423639	8105083	Change From Baseline in Blood Glucose Measured by Meal Tolerance Testing - Area Under the Curve at 2 Hours (AUC (0-2)).	voglibose|alogliptin	Alogliptin|Alogliptin|Alogliptin|Alogliptin|Voglibose|Placebo	Drug|Drug|Drug|Drug|Drug|Drug	diabetes mellitus, type 2|diabetes mellitus	Diabetes Mellitus, Type 2	Parallel Assignment	Interventional	Treatment	Randomized	Efficacy and Safety of Alogliptin in Participants With Type 2 Diabetes in Japan	6	Mean Difference (Final Values)	-58.31	NA		-80.79	-35.83	95		NA	All	480	Completed	Phase 2
NCT01263470	4423632	8105083	Change From Baseline in Blood Glucose Measured by Meal Tolerance Testing - Area Under the Curve at 2 Hours (AUC (0-2)).	voglibose|alogliptin	Alogliptin|Alogliptin|Alogliptin|Alogliptin|Voglibose|Placebo	Drug|Drug|Drug|Drug|Drug|Drug	diabetes mellitus, type 2|diabetes mellitus	Diabetes Mellitus, Type 2	Parallel Assignment	Interventional	Treatment	Randomized	Efficacy and Safety of Alogliptin in Participants With Type 2 Diabetes in Japan	6	Mean Difference (Final Values)	-31.84	NA		-50.36	-13.33	95		NA	All	480	Completed	Phase 2
NCT01263470	4423634	8105083	Change From Baseline in Blood Glucose Measured by Meal Tolerance Testing - Area Under the Curve at 2 Hours (AUC (0-2)).	voglibose|alogliptin	Alogliptin|Alogliptin|Alogliptin|Alogliptin|Voglibose|Placebo	Drug|Drug|Drug|Drug|Drug|Drug	diabetes mellitus, type 2|diabetes mellitus	Diabetes Mellitus, Type 2	Parallel Assignment	Interventional	Treatment	Randomized	Efficacy and Safety of Alogliptin in Participants With Type 2 Diabetes in Japan	6	Mean Difference (Final Values)	-5.07	NA		-24.85	14.7	95		NA	All	480	Completed	Phase 2
NCT01263470	4423640	8105084	Change From Baseline in Blood Glucose Measured by Meal Tolerance Testing (2-hr Postprandial Value).	voglibose|alogliptin	Alogliptin|Alogliptin|Alogliptin|Alogliptin|Voglibose|Placebo	Drug|Drug|Drug|Drug|Drug|Drug	diabetes mellitus, type 2|diabetes mellitus	Diabetes Mellitus, Type 2	Parallel Assignment	Interventional	Treatment	Randomized	Efficacy and Safety of Alogliptin in Participants With Type 2 Diabetes in Japan	6	Mean Difference (Final Values)	-24.27	NA		-35.98	-12.55	95		NA	All	480	Completed	Phase 2
NCT01263470	4423644	8105084	Change From Baseline in Blood Glucose Measured by Meal Tolerance Testing (2-hr Postprandial Value).	voglibose|alogliptin	Alogliptin|Alogliptin|Alogliptin|Alogliptin|Voglibose|Placebo	Drug|Drug|Drug|Drug|Drug|Drug	diabetes mellitus, type 2|diabetes mellitus	Diabetes Mellitus, Type 2	Parallel Assignment	Interventional	Treatment	Randomized	Efficacy and Safety of Alogliptin in Participants With Type 2 Diabetes in Japan	6	Mean Difference (Final Values)	-42.75	NA		-54.93	-30.58	95		NA	All	480	Completed	Phase 2
NCT01263470	4423643	8105084	Change From Baseline in Blood Glucose Measured by Meal Tolerance Testing (2-hr Postprandial Value).	voglibose|alogliptin	Alogliptin|Alogliptin|Alogliptin|Alogliptin|Voglibose|Placebo	Drug|Drug|Drug|Drug|Drug|Drug	diabetes mellitus, type 2|diabetes mellitus	Diabetes Mellitus, Type 2	Parallel Assignment	Interventional	Treatment	Randomized	Efficacy and Safety of Alogliptin in Participants With Type 2 Diabetes in Japan	6	Mean Difference (Final Values)	-5.36	NA		-19.7	8.98	95		NA	All	480	Completed	Phase 2
NCT01263470	4423646	8105084	Change From Baseline in Blood Glucose Measured by Meal Tolerance Testing (2-hr Postprandial Value).	voglibose|alogliptin	Alogliptin|Alogliptin|Alogliptin|Alogliptin|Voglibose|Placebo	Drug|Drug|Drug|Drug|Drug|Drug	diabetes mellitus, type 2|diabetes mellitus	Diabetes Mellitus, Type 2	Parallel Assignment	Interventional	Treatment	Randomized	Efficacy and Safety of Alogliptin in Participants With Type 2 Diabetes in Japan	6	Mean Difference (Final Values)	-23.38	NA		-37.14	-9.61	95		NA	All	480	Completed	Phase 2
NCT01263470	4423642	8105084	Change From Baseline in Blood Glucose Measured by Meal Tolerance Testing (2-hr Postprandial Value).	voglibose|alogliptin	Alogliptin|Alogliptin|Alogliptin|Alogliptin|Voglibose|Placebo	Drug|Drug|Drug|Drug|Drug|Drug	diabetes mellitus, type 2|diabetes mellitus	Diabetes Mellitus, Type 2	Parallel Assignment	Interventional	Treatment	Randomized	Efficacy and Safety of Alogliptin in Participants With Type 2 Diabetes in Japan	6	Mean Difference (Final Values)	-4.89	NA		-18.13	8.35	95		NA	All	480	Completed	Phase 2
NCT01263470	4423647	8105084	Change From Baseline in Blood Glucose Measured by Meal Tolerance Testing (2-hr Postprandial Value).	voglibose|alogliptin	Alogliptin|Alogliptin|Alogliptin|Alogliptin|Voglibose|Placebo	Drug|Drug|Drug|Drug|Drug|Drug	diabetes mellitus, type 2|diabetes mellitus	Diabetes Mellitus, Type 2	Parallel Assignment	Interventional	Treatment	Randomized	Efficacy and Safety of Alogliptin in Participants With Type 2 Diabetes in Japan	6	Mean Difference (Final Values)	-23.85	NA		-38.75	-8.94	95		NA	All	480	Completed	Phase 2
NCT01263470	4423641	8105084	Change From Baseline in Blood Glucose Measured by Meal Tolerance Testing (2-hr Postprandial Value).	voglibose|alogliptin	Alogliptin|Alogliptin|Alogliptin|Alogliptin|Voglibose|Placebo	Drug|Drug|Drug|Drug|Drug|Drug	diabetes mellitus, type 2|diabetes mellitus	Diabetes Mellitus, Type 2	Parallel Assignment	Interventional	Treatment	Randomized	Efficacy and Safety of Alogliptin in Participants With Type 2 Diabetes in Japan	6	Mean Difference (Final Values)	-22.11	NA		-34.22	-10.01	95		NA	All	480	Completed	Phase 2
NCT01263470	4423645	8105084	Change From Baseline in Blood Glucose Measured by Meal Tolerance Testing (2-hr Postprandial Value).	voglibose|alogliptin	Alogliptin|Alogliptin|Alogliptin|Alogliptin|Voglibose|Placebo	Drug|Drug|Drug|Drug|Drug|Drug	diabetes mellitus, type 2|diabetes mellitus	Diabetes Mellitus, Type 2	Parallel Assignment	Interventional	Treatment	Randomized	Efficacy and Safety of Alogliptin in Participants With Type 2 Diabetes in Japan	6	Mean Difference (Final Values)	-40.6	NA		-53.18	-28.02	95		NA	All	480	Completed	Phase 2
NCT01263470	4423655	8105085	Change From Baseline in Fasting C-peptide (Week 12).	voglibose|alogliptin	Alogliptin|Alogliptin|Alogliptin|Alogliptin|Voglibose|Placebo	Drug|Drug|Drug|Drug|Drug|Drug	diabetes mellitus, type 2|diabetes mellitus	Diabetes Mellitus, Type 2	Parallel Assignment	Interventional	Treatment	Randomized	Efficacy and Safety of Alogliptin in Participants With Type 2 Diabetes in Japan	6	Mean Difference (Final Values)	0.039	NA		-0.23	0.308	95		NA	All	480	Completed	Phase 2
NCT01263470	4423648	8105085	Change From Baseline in Fasting C-peptide (Week 12).	voglibose|alogliptin	Alogliptin|Alogliptin|Alogliptin|Alogliptin|Voglibose|Placebo	Drug|Drug|Drug|Drug|Drug|Drug	diabetes mellitus, type 2|diabetes mellitus	Diabetes Mellitus, Type 2	Parallel Assignment	Interventional	Treatment	Randomized	Efficacy and Safety of Alogliptin in Participants With Type 2 Diabetes in Japan	6	Mean Difference (Final Values)	0.199	NA		-0.049	0.448	95		NA	All	480	Completed	Phase 2
NCT01263470	4423650	8105085	Change From Baseline in Fasting C-peptide (Week 12).	voglibose|alogliptin	Alogliptin|Alogliptin|Alogliptin|Alogliptin|Voglibose|Placebo	Drug|Drug|Drug|Drug|Drug|Drug	diabetes mellitus, type 2|diabetes mellitus	Diabetes Mellitus, Type 2	Parallel Assignment	Interventional	Treatment	Randomized	Efficacy and Safety of Alogliptin in Participants With Type 2 Diabetes in Japan	6	Mean Difference (Final Values)	0.188	NA		-0.044	0.421	95		NA	All	480	Completed	Phase 2
NCT01263470	4423651	8105085	Change From Baseline in Fasting C-peptide (Week 12).	voglibose|alogliptin	Alogliptin|Alogliptin|Alogliptin|Alogliptin|Voglibose|Placebo	Drug|Drug|Drug|Drug|Drug|Drug	diabetes mellitus, type 2|diabetes mellitus	Diabetes Mellitus, Type 2	Parallel Assignment	Interventional	Treatment	Randomized	Efficacy and Safety of Alogliptin in Participants With Type 2 Diabetes in Japan	6	Mean Difference (Final Values)	0.052	NA		-0.236	0.34	95		NA	All	480	Completed	Phase 2
NCT01263470	4423653	8105085	Change From Baseline in Fasting C-peptide (Week 12).	voglibose|alogliptin	Alogliptin|Alogliptin|Alogliptin|Alogliptin|Voglibose|Placebo	Drug|Drug|Drug|Drug|Drug|Drug	diabetes mellitus, type 2|diabetes mellitus	Diabetes Mellitus, Type 2	Parallel Assignment	Interventional	Treatment	Randomized	Efficacy and Safety of Alogliptin in Participants With Type 2 Diabetes in Japan	6	Mean Difference (Final Values)	0.248	NA		0.044	0.453	95		NA	All	480	Completed	Phase 2
NCT01263470	4423654	8105085	Change From Baseline in Fasting C-peptide (Week 12).	voglibose|alogliptin	Alogliptin|Alogliptin|Alogliptin|Alogliptin|Voglibose|Placebo	Drug|Drug|Drug|Drug|Drug|Drug	diabetes mellitus, type 2|diabetes mellitus	Diabetes Mellitus, Type 2	Parallel Assignment	Interventional	Treatment	Randomized	Efficacy and Safety of Alogliptin in Participants With Type 2 Diabetes in Japan	6	Mean Difference (Final Values)	0.175	NA		-0.029	0.379	95		NA	All	480	Completed	Phase 2
NCT01263470	4423649	8105085	Change From Baseline in Fasting C-peptide (Week 12).	voglibose|alogliptin	Alogliptin|Alogliptin|Alogliptin|Alogliptin|Voglibose|Placebo	Drug|Drug|Drug|Drug|Drug|Drug	diabetes mellitus, type 2|diabetes mellitus	Diabetes Mellitus, Type 2	Parallel Assignment	Interventional	Treatment	Randomized	Efficacy and Safety of Alogliptin in Participants With Type 2 Diabetes in Japan	6	Mean Difference (Final Values)	0.261	NA		0.026	0.496	95		NA	All	480	Completed	Phase 2
NCT01263470	4423652	8105085	Change From Baseline in Fasting C-peptide (Week 12).	voglibose|alogliptin	Alogliptin|Alogliptin|Alogliptin|Alogliptin|Voglibose|Placebo	Drug|Drug|Drug|Drug|Drug|Drug	diabetes mellitus, type 2|diabetes mellitus	Diabetes Mellitus, Type 2	Parallel Assignment	Interventional	Treatment	Randomized	Efficacy and Safety of Alogliptin in Participants With Type 2 Diabetes in Japan	6	Mean Difference (Final Values)	0.186	NA		-0.035	0.407	95		NA	All	480	Completed	Phase 2
NCT01263470	4423657	8105086	Change From Baseline in Fasting C-peptide (Week 8).	voglibose|alogliptin	Alogliptin|Alogliptin|Alogliptin|Alogliptin|Voglibose|Placebo	Drug|Drug|Drug|Drug|Drug|Drug	diabetes mellitus, type 2|diabetes mellitus	Diabetes Mellitus, Type 2	Parallel Assignment	Interventional	Treatment	Randomized	Efficacy and Safety of Alogliptin in Participants With Type 2 Diabetes in Japan	6	Mean Difference (Final Values)	0.299	NA		0.071	0.526	95		NA	All	480	Completed	Phase 2
NCT01263470	4423658	8105086	Change From Baseline in Fasting C-peptide (Week 8).	voglibose|alogliptin	Alogliptin|Alogliptin|Alogliptin|Alogliptin|Voglibose|Placebo	Drug|Drug|Drug|Drug|Drug|Drug	diabetes mellitus, type 2|diabetes mellitus	Diabetes Mellitus, Type 2	Parallel Assignment	Interventional	Treatment	Randomized	Efficacy and Safety of Alogliptin in Participants With Type 2 Diabetes in Japan	6	Mean Difference (Final Values)	0.12	NA		-0.124	0.364	95		NA	All	480	Completed	Phase 2
NCT01263470	4423656	8105086	Change From Baseline in Fasting C-peptide (Week 8).	voglibose|alogliptin	Alogliptin|Alogliptin|Alogliptin|Alogliptin|Voglibose|Placebo	Drug|Drug|Drug|Drug|Drug|Drug	diabetes mellitus, type 2|diabetes mellitus	Diabetes Mellitus, Type 2	Parallel Assignment	Interventional	Treatment	Randomized	Efficacy and Safety of Alogliptin in Participants With Type 2 Diabetes in Japan	6	Mean Difference (Final Values)	0.102	NA		-0.118	0.322	95		NA	All	480	Completed	Phase 2
NCT01263470	4423659	8105086	Change From Baseline in Fasting C-peptide (Week 8).	voglibose|alogliptin	Alogliptin|Alogliptin|Alogliptin|Alogliptin|Voglibose|Placebo	Drug|Drug|Drug|Drug|Drug|Drug	diabetes mellitus, type 2|diabetes mellitus	Diabetes Mellitus, Type 2	Parallel Assignment	Interventional	Treatment	Randomized	Efficacy and Safety of Alogliptin in Participants With Type 2 Diabetes in Japan	6	Mean Difference (Final Values)	0.102	NA		-0.203	0.408	95		NA	All	480	Completed	Phase 2
NCT01263470	4423660	8105086	Change From Baseline in Fasting C-peptide (Week 8).	voglibose|alogliptin	Alogliptin|Alogliptin|Alogliptin|Alogliptin|Voglibose|Placebo	Drug|Drug|Drug|Drug|Drug|Drug	diabetes mellitus, type 2|diabetes mellitus	Diabetes Mellitus, Type 2	Parallel Assignment	Interventional	Treatment	Randomized	Efficacy and Safety of Alogliptin in Participants With Type 2 Diabetes in Japan	6	Mean Difference (Final Values)	-0.117	NA		-0.355	0.121	95		NA	All	480	Completed	Phase 2
NCT01263470	4423662	8105086	Change From Baseline in Fasting C-peptide (Week 8).	voglibose|alogliptin	Alogliptin|Alogliptin|Alogliptin|Alogliptin|Voglibose|Placebo	Drug|Drug|Drug|Drug|Drug|Drug	diabetes mellitus, type 2|diabetes mellitus	Diabetes Mellitus, Type 2	Parallel Assignment	Interventional	Treatment	Randomized	Efficacy and Safety of Alogliptin in Participants With Type 2 Diabetes in Japan	6	Mean Difference (Final Values)	-0.1	NA		-0.362	0.162	95		NA	All	480	Completed	Phase 2
NCT01263470	4423661	8105086	Change From Baseline in Fasting C-peptide (Week 8).	voglibose|alogliptin	Alogliptin|Alogliptin|Alogliptin|Alogliptin|Voglibose|Placebo	Drug|Drug|Drug|Drug|Drug|Drug	diabetes mellitus, type 2|diabetes mellitus	Diabetes Mellitus, Type 2	Parallel Assignment	Interventional	Treatment	Randomized	Efficacy and Safety of Alogliptin in Participants With Type 2 Diabetes in Japan	6	Mean Difference (Final Values)	0.079	NA		-0.166	0.324	95		NA	All	480	Completed	Phase 2
NCT01263470	4423663	8105086	Change From Baseline in Fasting C-peptide (Week 8).	voglibose|alogliptin	Alogliptin|Alogliptin|Alogliptin|Alogliptin|Voglibose|Placebo	Drug|Drug|Drug|Drug|Drug|Drug	diabetes mellitus, type 2|diabetes mellitus	Diabetes Mellitus, Type 2	Parallel Assignment	Interventional	Treatment	Randomized	Efficacy and Safety of Alogliptin in Participants With Type 2 Diabetes in Japan	6	Mean Difference (Final Values)	-0.117	NA		-0.444	0.209	95		NA	All	480	Completed	Phase 2
NCT01263470	4423664	8105087	Change From Baseline in Fasting C-peptide (Week 4).	voglibose|alogliptin	Alogliptin|Alogliptin|Alogliptin|Alogliptin|Voglibose|Placebo	Drug|Drug|Drug|Drug|Drug|Drug	diabetes mellitus, type 2|diabetes mellitus	Diabetes Mellitus, Type 2	Parallel Assignment	Interventional	Treatment	Randomized	Efficacy and Safety of Alogliptin in Participants With Type 2 Diabetes in Japan	6	Mean Difference (Final Values)	0.215	NA		0.006	0.423	95		NA	All	480	Completed	Phase 2
NCT01263470	4423666	8105087	Change From Baseline in Fasting C-peptide (Week 4).	voglibose|alogliptin	Alogliptin|Alogliptin|Alogliptin|Alogliptin|Voglibose|Placebo	Drug|Drug|Drug|Drug|Drug|Drug	diabetes mellitus, type 2|diabetes mellitus	Diabetes Mellitus, Type 2	Parallel Assignment	Interventional	Treatment	Randomized	Efficacy and Safety of Alogliptin in Participants With Type 2 Diabetes in Japan	6	Mean Difference (Final Values)	0.179	NA		-0.036	0.395	95		NA	All	480	Completed	Phase 2
NCT01263470	4423665	8105087	Change From Baseline in Fasting C-peptide (Week 4).	voglibose|alogliptin	Alogliptin|Alogliptin|Alogliptin|Alogliptin|Voglibose|Placebo	Drug|Drug|Drug|Drug|Drug|Drug	diabetes mellitus, type 2|diabetes mellitus	Diabetes Mellitus, Type 2	Parallel Assignment	Interventional	Treatment	Randomized	Efficacy and Safety of Alogliptin in Participants With Type 2 Diabetes in Japan	6	Mean Difference (Final Values)	0.325	NA		0.097	0.553	95		NA	All	480	Completed	Phase 2
NCT01263470	4423671	8105087	Change From Baseline in Fasting C-peptide (Week 4).	voglibose|alogliptin	Alogliptin|Alogliptin|Alogliptin|Alogliptin|Voglibose|Placebo	Drug|Drug|Drug|Drug|Drug|Drug	diabetes mellitus, type 2|diabetes mellitus	Diabetes Mellitus, Type 2	Parallel Assignment	Interventional	Treatment	Randomized	Efficacy and Safety of Alogliptin in Participants With Type 2 Diabetes in Japan	6	Mean Difference (Final Values)	-0.045	NA		-0.245	0.156	95		NA	All	480	Completed	Phase 2
NCT01263470	4423669	8105087	Change From Baseline in Fasting C-peptide (Week 4).	voglibose|alogliptin	Alogliptin|Alogliptin|Alogliptin|Alogliptin|Voglibose|Placebo	Drug|Drug|Drug|Drug|Drug|Drug	diabetes mellitus, type 2|diabetes mellitus	Diabetes Mellitus, Type 2	Parallel Assignment	Interventional	Treatment	Randomized	Efficacy and Safety of Alogliptin in Participants With Type 2 Diabetes in Japan	6	Mean Difference (Final Values)	0.158	NA		-0.053	0.369	95		NA	All	480	Completed	Phase 2
NCT01263470	4423670	8105087	Change From Baseline in Fasting C-peptide (Week 4).	voglibose|alogliptin	Alogliptin|Alogliptin|Alogliptin|Alogliptin|Voglibose|Placebo	Drug|Drug|Drug|Drug|Drug|Drug	diabetes mellitus, type 2|diabetes mellitus	Diabetes Mellitus, Type 2	Parallel Assignment	Interventional	Treatment	Randomized	Efficacy and Safety of Alogliptin in Participants With Type 2 Diabetes in Japan	6	Mean Difference (Final Values)	0.012	NA		-0.185	0.21	95		NA	All	480	Completed	Phase 2
NCT01263470	4423668	8105087	Change From Baseline in Fasting C-peptide (Week 4).	voglibose|alogliptin	Alogliptin|Alogliptin|Alogliptin|Alogliptin|Voglibose|Placebo	Drug|Drug|Drug|Drug|Drug|Drug	diabetes mellitus, type 2|diabetes mellitus	Diabetes Mellitus, Type 2	Parallel Assignment	Interventional	Treatment	Randomized	Efficacy and Safety of Alogliptin in Participants With Type 2 Diabetes in Japan	6	Mean Difference (Final Values)	0.048	NA		-0.14	0.235	95		NA	All	480	Completed	Phase 2
NCT01263470	4423667	8105087	Change From Baseline in Fasting C-peptide (Week 4).	voglibose|alogliptin	Alogliptin|Alogliptin|Alogliptin|Alogliptin|Voglibose|Placebo	Drug|Drug|Drug|Drug|Drug|Drug	diabetes mellitus, type 2|diabetes mellitus	Diabetes Mellitus, Type 2	Parallel Assignment	Interventional	Treatment	Randomized	Efficacy and Safety of Alogliptin in Participants With Type 2 Diabetes in Japan	6	Mean Difference (Final Values)	0.122	NA		-0.097	0.341	95		NA	All	480	Completed	Phase 2
NCT01263470	4423672	8105088	Change From Baseline in Fasting C-peptide (Week 2).	voglibose|alogliptin	Alogliptin|Alogliptin|Alogliptin|Alogliptin|Voglibose|Placebo	Drug|Drug|Drug|Drug|Drug|Drug	diabetes mellitus, type 2|diabetes mellitus	Diabetes Mellitus, Type 2	Parallel Assignment	Interventional	Treatment	Randomized	Efficacy and Safety of Alogliptin in Participants With Type 2 Diabetes in Japan	6	Mean Difference (Final Values)	0.151	NA		-0.077	0.38	95		NA	All	480	Completed	Phase 2
NCT01263470	4423674	8105088	Change From Baseline in Fasting C-peptide (Week 2).	voglibose|alogliptin	Alogliptin|Alogliptin|Alogliptin|Alogliptin|Voglibose|Placebo	Drug|Drug|Drug|Drug|Drug|Drug	diabetes mellitus, type 2|diabetes mellitus	Diabetes Mellitus, Type 2	Parallel Assignment	Interventional	Treatment	Randomized	Efficacy and Safety of Alogliptin in Participants With Type 2 Diabetes in Japan	6	Mean Difference (Final Values)	0.281	NA		0.038	0.524	95		NA	All	480	Completed	Phase 2
NCT01263470	4423677	8105088	Change From Baseline in Fasting C-peptide (Week 2).	voglibose|alogliptin	Alogliptin|Alogliptin|Alogliptin|Alogliptin|Voglibose|Placebo	Drug|Drug|Drug|Drug|Drug|Drug	diabetes mellitus, type 2|diabetes mellitus	Diabetes Mellitus, Type 2	Parallel Assignment	Interventional	Treatment	Randomized	Efficacy and Safety of Alogliptin in Participants With Type 2 Diabetes in Japan	6	Mean Difference (Final Values)	0.144	NA		-0.103	0.39	95		NA	All	480	Completed	Phase 2
NCT01263470	4423679	8105088	Change From Baseline in Fasting C-peptide (Week 2).	voglibose|alogliptin	Alogliptin|Alogliptin|Alogliptin|Alogliptin|Voglibose|Placebo	Drug|Drug|Drug|Drug|Drug|Drug	diabetes mellitus, type 2|diabetes mellitus	Diabetes Mellitus, Type 2	Parallel Assignment	Interventional	Treatment	Randomized	Efficacy and Safety of Alogliptin in Participants With Type 2 Diabetes in Japan	6	Mean Difference (Final Values)	-0.145	NA		-0.384	0.094	95		NA	All	480	Completed	Phase 2
NCT01263470	4423673	8105088	Change From Baseline in Fasting C-peptide (Week 2).	voglibose|alogliptin	Alogliptin|Alogliptin|Alogliptin|Alogliptin|Voglibose|Placebo	Drug|Drug|Drug|Drug|Drug|Drug	diabetes mellitus, type 2|diabetes mellitus	Diabetes Mellitus, Type 2	Parallel Assignment	Interventional	Treatment	Randomized	Efficacy and Safety of Alogliptin in Participants With Type 2 Diabetes in Japan	6	Mean Difference (Final Values)	0.291	NA		0.041	0.54	95		NA	All	480	Completed	Phase 2
NCT01263470	4423676	8105088	Change From Baseline in Fasting C-peptide (Week 2).	voglibose|alogliptin	Alogliptin|Alogliptin|Alogliptin|Alogliptin|Voglibose|Placebo	Drug|Drug|Drug|Drug|Drug|Drug	diabetes mellitus, type 2|diabetes mellitus	Diabetes Mellitus, Type 2	Parallel Assignment	Interventional	Treatment	Randomized	Efficacy and Safety of Alogliptin in Participants With Type 2 Diabetes in Japan	6	Mean Difference (Final Values)	0.004	NA		-0.218	0.227	95		NA	All	480	Completed	Phase 2
NCT01263470	4423678	8105088	Change From Baseline in Fasting C-peptide (Week 2).	voglibose|alogliptin	Alogliptin|Alogliptin|Alogliptin|Alogliptin|Voglibose|Placebo	Drug|Drug|Drug|Drug|Drug|Drug	diabetes mellitus, type 2|diabetes mellitus	Diabetes Mellitus, Type 2	Parallel Assignment	Interventional	Treatment	Randomized	Efficacy and Safety of Alogliptin in Participants With Type 2 Diabetes in Japan	6	Mean Difference (Final Values)	0.134	NA		-0.106	0.374	95		NA	All	480	Completed	Phase 2
NCT01263470	4423675	8105088	Change From Baseline in Fasting C-peptide (Week 2).	voglibose|alogliptin	Alogliptin|Alogliptin|Alogliptin|Alogliptin|Voglibose|Placebo	Drug|Drug|Drug|Drug|Drug|Drug	diabetes mellitus, type 2|diabetes mellitus	Diabetes Mellitus, Type 2	Parallel Assignment	Interventional	Treatment	Randomized	Efficacy and Safety of Alogliptin in Participants With Type 2 Diabetes in Japan	6	Mean Difference (Final Values)	0.002	NA		-0.241	0.245	95		NA	All	480	Completed	Phase 2
NCT01263470	4423686	8105089	Change From Baseline in Fasting Plasma Glucose (Week 12).	voglibose|alogliptin	Alogliptin|Alogliptin|Alogliptin|Alogliptin|Voglibose|Placebo	Drug|Drug|Drug|Drug|Drug|Drug	diabetes mellitus, type 2|diabetes mellitus	Diabetes Mellitus, Type 2	Parallel Assignment	Interventional	Treatment	Randomized	Efficacy and Safety of Alogliptin in Participants With Type 2 Diabetes in Japan	6	Mean Difference (Final Values)	-20.17	NA		-27.86	-12.48	95		NA	All	480	Completed	Phase 2
NCT01263470	4423685	8105089	Change From Baseline in Fasting Plasma Glucose (Week 12).	voglibose|alogliptin	Alogliptin|Alogliptin|Alogliptin|Alogliptin|Voglibose|Placebo	Drug|Drug|Drug|Drug|Drug|Drug	diabetes mellitus, type 2|diabetes mellitus	Diabetes Mellitus, Type 2	Parallel Assignment	Interventional	Treatment	Randomized	Efficacy and Safety of Alogliptin in Participants With Type 2 Diabetes in Japan	6	Mean Difference (Final Values)	-23.07	NA		-30.41	-15.73	95		NA	All	480	Completed	Phase 2
NCT01263470	4423682	8105089	Change From Baseline in Fasting Plasma Glucose (Week 12).	voglibose|alogliptin	Alogliptin|Alogliptin|Alogliptin|Alogliptin|Voglibose|Placebo	Drug|Drug|Drug|Drug|Drug|Drug	diabetes mellitus, type 2|diabetes mellitus	Diabetes Mellitus, Type 2	Parallel Assignment	Interventional	Treatment	Randomized	Efficacy and Safety of Alogliptin in Participants With Type 2 Diabetes in Japan	6	Mean Difference (Final Values)	-11.52	NA		-19.41	-3.64	95		NA	All	480	Completed	Phase 2
NCT01263470	4423684	8105089	Change From Baseline in Fasting Plasma Glucose (Week 12).	voglibose|alogliptin	Alogliptin|Alogliptin|Alogliptin|Alogliptin|Voglibose|Placebo	Drug|Drug|Drug|Drug|Drug|Drug	diabetes mellitus, type 2|diabetes mellitus	Diabetes Mellitus, Type 2	Parallel Assignment	Interventional	Treatment	Randomized	Efficacy and Safety of Alogliptin in Participants With Type 2 Diabetes in Japan	6	Mean Difference (Final Values)	-28.17	NA		-36.05	-20.29	95		NA	All	480	Completed	Phase 2
NCT01263470	4423683	8105089	Change From Baseline in Fasting Plasma Glucose (Week 12).	voglibose|alogliptin	Alogliptin|Alogliptin|Alogliptin|Alogliptin|Voglibose|Placebo	Drug|Drug|Drug|Drug|Drug|Drug	diabetes mellitus, type 2|diabetes mellitus	Diabetes Mellitus, Type 2	Parallel Assignment	Interventional	Treatment	Randomized	Efficacy and Safety of Alogliptin in Participants With Type 2 Diabetes in Japan	6	Mean Difference (Final Values)	-6.27	NA		-15.6	3.06	95		NA	All	480	Completed	Phase 2
NCT01263470	4423680	8105089	Change From Baseline in Fasting Plasma Glucose (Week 12).	voglibose|alogliptin	Alogliptin|Alogliptin|Alogliptin|Alogliptin|Voglibose|Placebo	Drug|Drug|Drug|Drug|Drug|Drug	diabetes mellitus, type 2|diabetes mellitus	Diabetes Mellitus, Type 2	Parallel Assignment	Interventional	Treatment	Randomized	Efficacy and Safety of Alogliptin in Participants With Type 2 Diabetes in Japan	6	Mean Difference (Final Values)	-19.52	NA		-27.61	-11.43	95		NA	All	480	Completed	Phase 2
NCT01263470	4423687	8105089	Change From Baseline in Fasting Plasma Glucose (Week 12).	voglibose|alogliptin	Alogliptin|Alogliptin|Alogliptin|Alogliptin|Voglibose|Placebo	Drug|Drug|Drug|Drug|Drug|Drug	diabetes mellitus, type 2|diabetes mellitus	Diabetes Mellitus, Type 2	Parallel Assignment	Interventional	Treatment	Randomized	Efficacy and Safety of Alogliptin in Participants With Type 2 Diabetes in Japan	6	Mean Difference (Final Values)	-14.92	NA		-24.19	-5.64	95		NA	All	480	Completed	Phase 2
NCT01263470	4423681	8105089	Change From Baseline in Fasting Plasma Glucose (Week 12).	voglibose|alogliptin	Alogliptin|Alogliptin|Alogliptin|Alogliptin|Voglibose|Placebo	Drug|Drug|Drug|Drug|Drug|Drug	diabetes mellitus, type 2|diabetes mellitus	Diabetes Mellitus, Type 2	Parallel Assignment	Interventional	Treatment	Randomized	Efficacy and Safety of Alogliptin in Participants With Type 2 Diabetes in Japan	6	Mean Difference (Final Values)	-14.42	NA		-22.04	-6.8	95		NA	All	480	Completed	Phase 2
NCT01263470	4423690	8105090	Change From Baseline in Fasting Plasma Glucose (Week 8).	voglibose|alogliptin	Alogliptin|Alogliptin|Alogliptin|Alogliptin|Voglibose|Placebo	Drug|Drug|Drug|Drug|Drug|Drug	diabetes mellitus, type 2|diabetes mellitus	Diabetes Mellitus, Type 2	Parallel Assignment	Interventional	Treatment	Randomized	Efficacy and Safety of Alogliptin in Participants With Type 2 Diabetes in Japan	6	Mean Difference (Final Values)	-15.04	NA		-22.9	-7.18	95		NA	All	480	Completed	Phase 2
NCT01263470	4423694	8105090	Change From Baseline in Fasting Plasma Glucose (Week 8).	voglibose|alogliptin	Alogliptin|Alogliptin|Alogliptin|Alogliptin|Voglibose|Placebo	Drug|Drug|Drug|Drug|Drug|Drug	diabetes mellitus, type 2|diabetes mellitus	Diabetes Mellitus, Type 2	Parallel Assignment	Interventional	Treatment	Randomized	Efficacy and Safety of Alogliptin in Participants With Type 2 Diabetes in Japan	6	Mean Difference (Final Values)	-24.22	NA		-32.07	-16.37	95		NA	All	480	Completed	Phase 2
NCT01263470	4423689	8105090	Change From Baseline in Fasting Plasma Glucose (Week 8).	voglibose|alogliptin	Alogliptin|Alogliptin|Alogliptin|Alogliptin|Voglibose|Placebo	Drug|Drug|Drug|Drug|Drug|Drug	diabetes mellitus, type 2|diabetes mellitus	Diabetes Mellitus, Type 2	Parallel Assignment	Interventional	Treatment	Randomized	Efficacy and Safety of Alogliptin in Participants With Type 2 Diabetes in Japan	6	Mean Difference (Final Values)	-15.16	NA		-22.9	-7.42	95		NA	All	480	Completed	Phase 2
NCT01263470	4423695	8105090	Change From Baseline in Fasting Plasma Glucose (Week 8).	voglibose|alogliptin	Alogliptin|Alogliptin|Alogliptin|Alogliptin|Voglibose|Placebo	Drug|Drug|Drug|Drug|Drug|Drug	diabetes mellitus, type 2|diabetes mellitus	Diabetes Mellitus, Type 2	Parallel Assignment	Interventional	Treatment	Randomized	Efficacy and Safety of Alogliptin in Participants With Type 2 Diabetes in Japan	6	Mean Difference (Final Values)	-17.73	NA		-26.52	-8.94	95		NA	All	480	Completed	Phase 2
NCT01263470	4423688	8105090	Change From Baseline in Fasting Plasma Glucose (Week 8).	voglibose|alogliptin	Alogliptin|Alogliptin|Alogliptin|Alogliptin|Voglibose|Placebo	Drug|Drug|Drug|Drug|Drug|Drug	diabetes mellitus, type 2|diabetes mellitus	Diabetes Mellitus, Type 2	Parallel Assignment	Interventional	Treatment	Randomized	Efficacy and Safety of Alogliptin in Participants With Type 2 Diabetes in Japan	6	Mean Difference (Final Values)	-19.1	NA		-27.8	-10.4	95		NA	All	480	Completed	Phase 2
NCT01263470	4423691	8105090	Change From Baseline in Fasting Plasma Glucose (Week 8).	voglibose|alogliptin	Alogliptin|Alogliptin|Alogliptin|Alogliptin|Voglibose|Placebo	Drug|Drug|Drug|Drug|Drug|Drug	diabetes mellitus, type 2|diabetes mellitus	Diabetes Mellitus, Type 2	Parallel Assignment	Interventional	Treatment	Randomized	Efficacy and Safety of Alogliptin in Participants With Type 2 Diabetes in Japan	6	Mean Difference (Final Values)	-8.55	NA		-17.28	0.18	95		NA	All	480	Completed	Phase 2
NCT01263470	4423692	8105090	Change From Baseline in Fasting Plasma Glucose (Week 8).	voglibose|alogliptin	Alogliptin|Alogliptin|Alogliptin|Alogliptin|Voglibose|Placebo	Drug|Drug|Drug|Drug|Drug|Drug	diabetes mellitus, type 2|diabetes mellitus	Diabetes Mellitus, Type 2	Parallel Assignment	Interventional	Treatment	Randomized	Efficacy and Safety of Alogliptin in Participants With Type 2 Diabetes in Japan	6	Mean Difference (Final Values)	-28.28	NA		-37.04	-19.52	95		NA	All	480	Completed	Phase 2
NCT01263470	4423693	8105090	Change From Baseline in Fasting Plasma Glucose (Week 8).	voglibose|alogliptin	Alogliptin|Alogliptin|Alogliptin|Alogliptin|Voglibose|Placebo	Drug|Drug|Drug|Drug|Drug|Drug	diabetes mellitus, type 2|diabetes mellitus	Diabetes Mellitus, Type 2	Parallel Assignment	Interventional	Treatment	Randomized	Efficacy and Safety of Alogliptin in Participants With Type 2 Diabetes in Japan	6	Mean Difference (Final Values)	-24.34	NA		-32.03	-16.65	95		NA	All	480	Completed	Phase 2
NCT01263470	4423703	8105091	Change From Baseline in Fasting Plasma Glucose (Week 4).	voglibose|alogliptin	Alogliptin|Alogliptin|Alogliptin|Alogliptin|Voglibose|Placebo	Drug|Drug|Drug|Drug|Drug|Drug	diabetes mellitus, type 2|diabetes mellitus	Diabetes Mellitus, Type 2	Parallel Assignment	Interventional	Treatment	Randomized	Efficacy and Safety of Alogliptin in Participants With Type 2 Diabetes in Japan	6	Mean Difference (Final Values)	-15.6	NA		-23.27	-7.93	95		NA	All	480	Completed	Phase 2
NCT01263470	4423698	8105091	Change From Baseline in Fasting Plasma Glucose (Week 4).	voglibose|alogliptin	Alogliptin|Alogliptin|Alogliptin|Alogliptin|Voglibose|Placebo	Drug|Drug|Drug|Drug|Drug|Drug	diabetes mellitus, type 2|diabetes mellitus	Diabetes Mellitus, Type 2	Parallel Assignment	Interventional	Treatment	Randomized	Efficacy and Safety of Alogliptin in Participants With Type 2 Diabetes in Japan	6	Mean Difference (Final Values)	-7.92	NA		-14.76	-1.08	95		NA	All	480	Completed	Phase 2
NCT01263470	4423699	8105091	Change From Baseline in Fasting Plasma Glucose (Week 4).	voglibose|alogliptin	Alogliptin|Alogliptin|Alogliptin|Alogliptin|Voglibose|Placebo	Drug|Drug|Drug|Drug|Drug|Drug	diabetes mellitus, type 2|diabetes mellitus	Diabetes Mellitus, Type 2	Parallel Assignment	Interventional	Treatment	Randomized	Efficacy and Safety of Alogliptin in Participants With Type 2 Diabetes in Japan	6	Mean Difference (Final Values)	-5.82	NA		-12.66	1.02	95		NA	All	480	Completed	Phase 2
NCT01263470	4423702	8105091	Change From Baseline in Fasting Plasma Glucose (Week 4).	voglibose|alogliptin	Alogliptin|Alogliptin|Alogliptin|Alogliptin|Voglibose|Placebo	Drug|Drug|Drug|Drug|Drug|Drug	diabetes mellitus, type 2|diabetes mellitus	Diabetes Mellitus, Type 2	Parallel Assignment	Interventional	Treatment	Randomized	Efficacy and Safety of Alogliptin in Participants With Type 2 Diabetes in Japan	6	Mean Difference (Final Values)	-17.69	NA		-25.34	-10.05	95		NA	All	480	Completed	Phase 2
NCT01263470	4423696	8105091	Change From Baseline in Fasting Plasma Glucose (Week 4).	voglibose|alogliptin	Alogliptin|Alogliptin|Alogliptin|Alogliptin|Voglibose|Placebo	Drug|Drug|Drug|Drug|Drug|Drug	diabetes mellitus, type 2|diabetes mellitus	Diabetes Mellitus, Type 2	Parallel Assignment	Interventional	Treatment	Randomized	Efficacy and Safety of Alogliptin in Participants With Type 2 Diabetes in Japan	6	Mean Difference (Final Values)	-13.69	NA		-21.45	-5.94	95		NA	All	480	Completed	Phase 2
NCT01263470	4423700	8105091	Change From Baseline in Fasting Plasma Glucose (Week 4).	voglibose|alogliptin	Alogliptin|Alogliptin|Alogliptin|Alogliptin|Voglibose|Placebo	Drug|Drug|Drug|Drug|Drug|Drug	diabetes mellitus, type 2|diabetes mellitus	Diabetes Mellitus, Type 2	Parallel Assignment	Interventional	Treatment	Randomized	Efficacy and Safety of Alogliptin in Participants With Type 2 Diabetes in Japan	6	Mean Difference (Final Values)	-23.47	NA		-32.06	-14.89	95		NA	All	480	Completed	Phase 2
NCT01263470	4423701	8105091	Change From Baseline in Fasting Plasma Glucose (Week 4).	voglibose|alogliptin	Alogliptin|Alogliptin|Alogliptin|Alogliptin|Voglibose|Placebo	Drug|Drug|Drug|Drug|Drug|Drug	diabetes mellitus, type 2|diabetes mellitus	Diabetes Mellitus, Type 2	Parallel Assignment	Interventional	Treatment	Randomized	Efficacy and Safety of Alogliptin in Participants With Type 2 Diabetes in Japan	6	Mean Difference (Final Values)	-16.08	NA		-24.14	-8.02	95		NA	All	480	Completed	Phase 2
NCT01263470	4423697	8105091	Change From Baseline in Fasting Plasma Glucose (Week 4).	voglibose|alogliptin	Alogliptin|Alogliptin|Alogliptin|Alogliptin|Voglibose|Placebo	Drug|Drug|Drug|Drug|Drug|Drug	diabetes mellitus, type 2|diabetes mellitus	Diabetes Mellitus, Type 2	Parallel Assignment	Interventional	Treatment	Randomized	Efficacy and Safety of Alogliptin in Participants With Type 2 Diabetes in Japan	6	Mean Difference (Final Values)	-6.3	NA		-13.53	0.93	95		NA	All	480	Completed	Phase 2
NCT01263470	4423709	8105092	Change From Baseline in Fasting Plasma Glucose (Week 2).	voglibose|alogliptin	Alogliptin|Alogliptin|Alogliptin|Alogliptin|Voglibose|Placebo	Drug|Drug|Drug|Drug|Drug|Drug	diabetes mellitus, type 2|diabetes mellitus	Diabetes Mellitus, Type 2	Parallel Assignment	Interventional	Treatment	Randomized	Efficacy and Safety of Alogliptin in Participants With Type 2 Diabetes in Japan	6	Mean Difference (Final Values)	-16.08	NA		-24.14	-8.02	95		NA	All	480	Completed	Phase 2
NCT01263470	4423705	8105092	Change From Baseline in Fasting Plasma Glucose (Week 2).	voglibose|alogliptin	Alogliptin|Alogliptin|Alogliptin|Alogliptin|Voglibose|Placebo	Drug|Drug|Drug|Drug|Drug|Drug	diabetes mellitus, type 2|diabetes mellitus	Diabetes Mellitus, Type 2	Parallel Assignment	Interventional	Treatment	Randomized	Efficacy and Safety of Alogliptin in Participants With Type 2 Diabetes in Japan	6	Mean Difference (Final Values)	-6.3	NA		-13.53	0.93	95		NA	All	480	Completed	Phase 2
NCT01263470	4423710	8105092	Change From Baseline in Fasting Plasma Glucose (Week 2).	voglibose|alogliptin	Alogliptin|Alogliptin|Alogliptin|Alogliptin|Voglibose|Placebo	Drug|Drug|Drug|Drug|Drug|Drug	diabetes mellitus, type 2|diabetes mellitus	Diabetes Mellitus, Type 2	Parallel Assignment	Interventional	Treatment	Randomized	Efficacy and Safety of Alogliptin in Participants With Type 2 Diabetes in Japan	6	Mean Difference (Final Values)	-17.69	NA		-25.34	-10.05	95		NA	All	480	Completed	Phase 2
NCT01263470	4423704	8105092	Change From Baseline in Fasting Plasma Glucose (Week 2).	voglibose|alogliptin	Alogliptin|Alogliptin|Alogliptin|Alogliptin|Voglibose|Placebo	Drug|Drug|Drug|Drug|Drug|Drug	diabetes mellitus, type 2|diabetes mellitus	Diabetes Mellitus, Type 2	Parallel Assignment	Interventional	Treatment	Randomized	Efficacy and Safety of Alogliptin in Participants With Type 2 Diabetes in Japan	6	Mean Difference (Final Values)	-13.69	NA		-21.45	-5.94	95		NA	All	480	Completed	Phase 2
NCT01263470	4423707	8105092	Change From Baseline in Fasting Plasma Glucose (Week 2).	voglibose|alogliptin	Alogliptin|Alogliptin|Alogliptin|Alogliptin|Voglibose|Placebo	Drug|Drug|Drug|Drug|Drug|Drug	diabetes mellitus, type 2|diabetes mellitus	Diabetes Mellitus, Type 2	Parallel Assignment	Interventional	Treatment	Randomized	Efficacy and Safety of Alogliptin in Participants With Type 2 Diabetes in Japan	6	Mean Difference (Final Values)	-5.82	NA		-12.66	1.02	95		NA	All	480	Completed	Phase 2
NCT01263470	4423708	8105092	Change From Baseline in Fasting Plasma Glucose (Week 2).	voglibose|alogliptin	Alogliptin|Alogliptin|Alogliptin|Alogliptin|Voglibose|Placebo	Drug|Drug|Drug|Drug|Drug|Drug	diabetes mellitus, type 2|diabetes mellitus	Diabetes Mellitus, Type 2	Parallel Assignment	Interventional	Treatment	Randomized	Efficacy and Safety of Alogliptin in Participants With Type 2 Diabetes in Japan	6	Mean Difference (Final Values)	-23.47	NA		-32.06	-14.89	95		NA	All	480	Completed	Phase 2
NCT01263470	4423711	8105092	Change From Baseline in Fasting Plasma Glucose (Week 2).	voglibose|alogliptin	Alogliptin|Alogliptin|Alogliptin|Alogliptin|Voglibose|Placebo	Drug|Drug|Drug|Drug|Drug|Drug	diabetes mellitus, type 2|diabetes mellitus	Diabetes Mellitus, Type 2	Parallel Assignment	Interventional	Treatment	Randomized	Efficacy and Safety of Alogliptin in Participants With Type 2 Diabetes in Japan	6	Mean Difference (Final Values)	-15.6	NA		-23.27	-7.93	95		NA	All	480	Completed	Phase 2
NCT01263470	4423706	8105092	Change From Baseline in Fasting Plasma Glucose (Week 2).	voglibose|alogliptin	Alogliptin|Alogliptin|Alogliptin|Alogliptin|Voglibose|Placebo	Drug|Drug|Drug|Drug|Drug|Drug	diabetes mellitus, type 2|diabetes mellitus	Diabetes Mellitus, Type 2	Parallel Assignment	Interventional	Treatment	Randomized	Efficacy and Safety of Alogliptin in Participants With Type 2 Diabetes in Japan	6	Mean Difference (Final Values)	-7.92	NA		-14.76	-1.08	95		NA	All	480	Completed	Phase 2
NCT01263470	4423714	8105093	Change From Baseline in Glycosylated Hemoglobin (Week 8).	voglibose|alogliptin	Alogliptin|Alogliptin|Alogliptin|Alogliptin|Voglibose|Placebo	Drug|Drug|Drug|Drug|Drug|Drug	diabetes mellitus, type 2|diabetes mellitus	Diabetes Mellitus, Type 2	Parallel Assignment	Interventional	Treatment	Randomized	Efficacy and Safety of Alogliptin in Participants With Type 2 Diabetes in Japan	6	Mean Difference (Final Values)	-0.438	NA		-0.61	-0.267	95		NA	All	480	Completed	Phase 2
NCT01263470	4423713	8105093	Change From Baseline in Glycosylated Hemoglobin (Week 8).	voglibose|alogliptin	Alogliptin|Alogliptin|Alogliptin|Alogliptin|Voglibose|Placebo	Drug|Drug|Drug|Drug|Drug|Drug	diabetes mellitus, type 2|diabetes mellitus	Diabetes Mellitus, Type 2	Parallel Assignment	Interventional	Treatment	Randomized	Efficacy and Safety of Alogliptin in Participants With Type 2 Diabetes in Japan	6	Mean Difference (Final Values)	-0.485	NA		-0.654	-0.315	95		NA	All	480	Completed	Phase 2
NCT01263470	4423716	8105093	Change From Baseline in Glycosylated Hemoglobin (Week 8).	voglibose|alogliptin	Alogliptin|Alogliptin|Alogliptin|Alogliptin|Voglibose|Placebo	Drug|Drug|Drug|Drug|Drug|Drug	diabetes mellitus, type 2|diabetes mellitus	Diabetes Mellitus, Type 2	Parallel Assignment	Interventional	Treatment	Randomized	Efficacy and Safety of Alogliptin in Participants With Type 2 Diabetes in Japan	6	Mean Difference (Final Values)	-0.695	NA		-0.832	-0.559	95		NA	All	480	Completed	Phase 2
NCT01263470	4423712	8105093	Change From Baseline in Glycosylated Hemoglobin (Week 8).	voglibose|alogliptin	Alogliptin|Alogliptin|Alogliptin|Alogliptin|Voglibose|Placebo	Drug|Drug|Drug|Drug|Drug|Drug	diabetes mellitus, type 2|diabetes mellitus	Diabetes Mellitus, Type 2	Parallel Assignment	Interventional	Treatment	Randomized	Efficacy and Safety of Alogliptin in Participants With Type 2 Diabetes in Japan	6	Mean Difference (Final Values)	-0.52	NA		-0.683	-0.357	95		NA	All	480	Completed	Phase 2
NCT01263470	4423717	8105093	Change From Baseline in Glycosylated Hemoglobin (Week 8).	voglibose|alogliptin	Alogliptin|Alogliptin|Alogliptin|Alogliptin|Voglibose|Placebo	Drug|Drug|Drug|Drug|Drug|Drug	diabetes mellitus, type 2|diabetes mellitus	Diabetes Mellitus, Type 2	Parallel Assignment	Interventional	Treatment	Randomized	Efficacy and Safety of Alogliptin in Participants With Type 2 Diabetes in Japan	6	Mean Difference (Final Values)	-0.66	NA		-0.804	-0.516	95		NA	All	480	Completed	Phase 2
NCT01263470	4423715	8105093	Change From Baseline in Glycosylated Hemoglobin (Week 8).	voglibose|alogliptin	Alogliptin|Alogliptin|Alogliptin|Alogliptin|Voglibose|Placebo	Drug|Drug|Drug|Drug|Drug|Drug	diabetes mellitus, type 2|diabetes mellitus	Diabetes Mellitus, Type 2	Parallel Assignment	Interventional	Treatment	Randomized	Efficacy and Safety of Alogliptin in Participants With Type 2 Diabetes in Japan	6	Mean Difference (Final Values)	-0.325	NA		-0.494	-0.156	95		NA	All	480	Completed	Phase 2
NCT01263470	4423718	8105093	Change From Baseline in Glycosylated Hemoglobin (Week 8).	voglibose|alogliptin	Alogliptin|Alogliptin|Alogliptin|Alogliptin|Voglibose|Placebo	Drug|Drug|Drug|Drug|Drug|Drug	diabetes mellitus, type 2|diabetes mellitus	Diabetes Mellitus, Type 2	Parallel Assignment	Interventional	Treatment	Randomized	Efficacy and Safety of Alogliptin in Participants With Type 2 Diabetes in Japan	6	Mean Difference (Final Values)	-0.614	NA		-0.763	-0.464	95		NA	All	480	Completed	Phase 2
NCT01263470	4423719	8105093	Change From Baseline in Glycosylated Hemoglobin (Week 8).	voglibose|alogliptin	Alogliptin|Alogliptin|Alogliptin|Alogliptin|Voglibose|Placebo	Drug|Drug|Drug|Drug|Drug|Drug	diabetes mellitus, type 2|diabetes mellitus	Diabetes Mellitus, Type 2	Parallel Assignment	Interventional	Treatment	Randomized	Efficacy and Safety of Alogliptin in Participants With Type 2 Diabetes in Japan	6	Mean Difference (Final Values)	-0.5	NA		-0.644	-0.356	95		NA	All	480	Completed	Phase 2
NCT01263470	4423722	8105094	Change From Baseline in Glycosylated Hemoglobin (Week 4).	voglibose|alogliptin	Alogliptin|Alogliptin|Alogliptin|Alogliptin|Voglibose|Placebo	Drug|Drug|Drug|Drug|Drug|Drug	diabetes mellitus, type 2|diabetes mellitus	Diabetes Mellitus, Type 2	Parallel Assignment	Interventional	Treatment	Randomized	Efficacy and Safety of Alogliptin in Participants With Type 2 Diabetes in Japan	6	Mean Difference (Final Values)	-0.221	NA		-0.329	-0.112	95		NA	All	480	Completed	Phase 2
NCT01263470	4423723	8105094	Change From Baseline in Glycosylated Hemoglobin (Week 4).	voglibose|alogliptin	Alogliptin|Alogliptin|Alogliptin|Alogliptin|Voglibose|Placebo	Drug|Drug|Drug|Drug|Drug|Drug	diabetes mellitus, type 2|diabetes mellitus	Diabetes Mellitus, Type 2	Parallel Assignment	Interventional	Treatment	Randomized	Efficacy and Safety of Alogliptin in Participants With Type 2 Diabetes in Japan	6	Mean Difference (Final Values)	-0.178	NA		-0.28	-0.076	95		NA	All	480	Completed	Phase 2
NCT01263470	4423726	8105094	Change From Baseline in Glycosylated Hemoglobin (Week 4).	voglibose|alogliptin	Alogliptin|Alogliptin|Alogliptin|Alogliptin|Voglibose|Placebo	Drug|Drug|Drug|Drug|Drug|Drug	diabetes mellitus, type 2|diabetes mellitus	Diabetes Mellitus, Type 2	Parallel Assignment	Interventional	Treatment	Randomized	Efficacy and Safety of Alogliptin in Participants With Type 2 Diabetes in Japan	6	Mean Difference (Final Values)	-0.369	NA		-0.47	-0.268	95		NA	All	480	Completed	Phase 2
NCT01263470	4423724	8105094	Change From Baseline in Glycosylated Hemoglobin (Week 4).	voglibose|alogliptin	Alogliptin|Alogliptin|Alogliptin|Alogliptin|Voglibose|Placebo	Drug|Drug|Drug|Drug|Drug|Drug	diabetes mellitus, type 2|diabetes mellitus	Diabetes Mellitus, Type 2	Parallel Assignment	Interventional	Treatment	Randomized	Efficacy and Safety of Alogliptin in Participants With Type 2 Diabetes in Japan	6	Mean Difference (Final Values)	-0.387	NA		-0.485	-0.288	95		NA	All	480	Completed	Phase 2
NCT01263470	4423720	8105094	Change From Baseline in Glycosylated Hemoglobin (Week 4).	voglibose|alogliptin	Alogliptin|Alogliptin|Alogliptin|Alogliptin|Voglibose|Placebo	Drug|Drug|Drug|Drug|Drug|Drug	diabetes mellitus, type 2|diabetes mellitus	Diabetes Mellitus, Type 2	Parallel Assignment	Interventional	Treatment	Randomized	Efficacy and Safety of Alogliptin in Participants With Type 2 Diabetes in Japan	6	Mean Difference (Final Values)	-0.239	NA		-0.346	-0.131	95		NA	All	480	Completed	Phase 2
NCT01263470	4423725	8105094	Change From Baseline in Glycosylated Hemoglobin (Week 4).	voglibose|alogliptin	Alogliptin|Alogliptin|Alogliptin|Alogliptin|Voglibose|Placebo	Drug|Drug|Drug|Drug|Drug|Drug	diabetes mellitus, type 2|diabetes mellitus	Diabetes Mellitus, Type 2	Parallel Assignment	Interventional	Treatment	Randomized	Efficacy and Safety of Alogliptin in Participants With Type 2 Diabetes in Japan	6	Mean Difference (Final Values)	-0.34	NA		-0.438	-0.241	95		NA	All	480	Completed	Phase 2
NCT01263470	4423727	8105094	Change From Baseline in Glycosylated Hemoglobin (Week 4).	voglibose|alogliptin	Alogliptin|Alogliptin|Alogliptin|Alogliptin|Voglibose|Placebo	Drug|Drug|Drug|Drug|Drug|Drug	diabetes mellitus, type 2|diabetes mellitus	Diabetes Mellitus, Type 2	Parallel Assignment	Interventional	Treatment	Randomized	Efficacy and Safety of Alogliptin in Participants With Type 2 Diabetes in Japan	6	Mean Difference (Final Values)	-0.326	NA		-0.419	-0.233	95		NA	All	480	Completed	Phase 2
NCT01263470	4423721	8105094	Change From Baseline in Glycosylated Hemoglobin (Week 4).	voglibose|alogliptin	Alogliptin|Alogliptin|Alogliptin|Alogliptin|Voglibose|Placebo	Drug|Drug|Drug|Drug|Drug|Drug	diabetes mellitus, type 2|diabetes mellitus	Diabetes Mellitus, Type 2	Parallel Assignment	Interventional	Treatment	Randomized	Efficacy and Safety of Alogliptin in Participants With Type 2 Diabetes in Japan	6	Mean Difference (Final Values)	-0.192	NA		-0.299	-0.085	95		NA	All	480	Completed	Phase 2
NCT01263470	4423732	8105095	Change From Baseline in Glycosylated Hemoglobin (Week 2).	voglibose|alogliptin	Alogliptin|Alogliptin|Alogliptin|Alogliptin|Voglibose|Placebo	Drug|Drug|Drug|Drug|Drug|Drug	diabetes mellitus, type 2|diabetes mellitus	Diabetes Mellitus, Type 2	Parallel Assignment	Interventional	Treatment	Randomized	Efficacy and Safety of Alogliptin in Participants With Type 2 Diabetes in Japan	6	Mean Difference (Final Values)	-0.153	NA		-0.212	-0.095	95		NA	All	480	Completed	Phase 2
NCT01263470	4423735	8105095	Change From Baseline in Glycosylated Hemoglobin (Week 2).	voglibose|alogliptin	Alogliptin|Alogliptin|Alogliptin|Alogliptin|Voglibose|Placebo	Drug|Drug|Drug|Drug|Drug|Drug	diabetes mellitus, type 2|diabetes mellitus	Diabetes Mellitus, Type 2	Parallel Assignment	Interventional	Treatment	Randomized	Efficacy and Safety of Alogliptin in Participants With Type 2 Diabetes in Japan	6	Mean Difference (Final Values)	-0.158	NA		-0.213	-0.104	95		NA	All	480	Completed	Phase 2
NCT01263470	4423728	8105095	Change From Baseline in Glycosylated Hemoglobin (Week 2).	voglibose|alogliptin	Alogliptin|Alogliptin|Alogliptin|Alogliptin|Voglibose|Placebo	Drug|Drug|Drug|Drug|Drug|Drug	diabetes mellitus, type 2|diabetes mellitus	Diabetes Mellitus, Type 2	Parallel Assignment	Interventional	Treatment	Randomized	Efficacy and Safety of Alogliptin in Participants With Type 2 Diabetes in Japan	6	Mean Difference (Final Values)	-0.054	NA		-0.114	0.006	95		NA	All	480	Completed	Phase 2
NCT01263470	4423730	8105095	Change From Baseline in Glycosylated Hemoglobin (Week 2).	voglibose|alogliptin	Alogliptin|Alogliptin|Alogliptin|Alogliptin|Voglibose|Placebo	Drug|Drug|Drug|Drug|Drug|Drug	diabetes mellitus, type 2|diabetes mellitus	Diabetes Mellitus, Type 2	Parallel Assignment	Interventional	Treatment	Randomized	Efficacy and Safety of Alogliptin in Participants With Type 2 Diabetes in Japan	6	Mean Difference (Final Values)	-0.075	NA		-0.136	-0.014	95		NA	All	480	Completed	Phase 2
NCT01263470	4423729	8105095	Change From Baseline in Glycosylated Hemoglobin (Week 2).	voglibose|alogliptin	Alogliptin|Alogliptin|Alogliptin|Alogliptin|Voglibose|Placebo	Drug|Drug|Drug|Drug|Drug|Drug	diabetes mellitus, type 2|diabetes mellitus	Diabetes Mellitus, Type 2	Parallel Assignment	Interventional	Treatment	Randomized	Efficacy and Safety of Alogliptin in Participants With Type 2 Diabetes in Japan	6	Mean Difference (Final Values)	-0.061	NA		-0.121	0	95		NA	All	480	Completed	Phase 2
NCT01263470	4423733	8105095	Change From Baseline in Glycosylated Hemoglobin (Week 2).	voglibose|alogliptin	Alogliptin|Alogliptin|Alogliptin|Alogliptin|Voglibose|Placebo	Drug|Drug|Drug|Drug|Drug|Drug	diabetes mellitus, type 2|diabetes mellitus	Diabetes Mellitus, Type 2	Parallel Assignment	Interventional	Treatment	Randomized	Efficacy and Safety of Alogliptin in Participants With Type 2 Diabetes in Japan	6	Mean Difference (Final Values)	-0.16	NA		-0.219	-0.1	95		NA	All	480	Completed	Phase 2
NCT01263470	4423734	8105095	Change From Baseline in Glycosylated Hemoglobin (Week 2).	voglibose|alogliptin	Alogliptin|Alogliptin|Alogliptin|Alogliptin|Voglibose|Placebo	Drug|Drug|Drug|Drug|Drug|Drug	diabetes mellitus, type 2|diabetes mellitus	Diabetes Mellitus, Type 2	Parallel Assignment	Interventional	Treatment	Randomized	Efficacy and Safety of Alogliptin in Participants With Type 2 Diabetes in Japan	6	Mean Difference (Final Values)	-0.174	NA		-0.234	-0.114	95		NA	All	480	Completed	Phase 2
NCT01263470	4423731	8105095	Change From Baseline in Glycosylated Hemoglobin (Week 2).	voglibose|alogliptin	Alogliptin|Alogliptin|Alogliptin|Alogliptin|Voglibose|Placebo	Drug|Drug|Drug|Drug|Drug|Drug	diabetes mellitus, type 2|diabetes mellitus	Diabetes Mellitus, Type 2	Parallel Assignment	Interventional	Treatment	Randomized	Efficacy and Safety of Alogliptin in Participants With Type 2 Diabetes in Japan	6	Mean Difference (Final Values)	-0.059	NA		-0.116	-0.003	95		NA	All	480	Completed	Phase 2
NCT01263470	4423738	8105096	Change From Baseline in Glycosylated Hemoglobin (Week 12).	voglibose|alogliptin	Alogliptin|Alogliptin|Alogliptin|Alogliptin|Voglibose|Placebo	Drug|Drug|Drug|Drug|Drug|Drug	diabetes mellitus, type 2|diabetes mellitus	Diabetes Mellitus, Type 2	Parallel Assignment	Interventional	Treatment	Randomized	Efficacy and Safety of Alogliptin in Participants With Type 2 Diabetes in Japan	6	Mean Difference (Final Values)	-0.542	NA		-0.743	-0.342	95		NA	All	480	Completed	Phase 2
NCT01263470	4423736	8105096	Change From Baseline in Glycosylated Hemoglobin (Week 12).	voglibose|alogliptin	Alogliptin|Alogliptin|Alogliptin|Alogliptin|Voglibose|Placebo	Drug|Drug|Drug|Drug|Drug|Drug	diabetes mellitus, type 2|diabetes mellitus	Diabetes Mellitus, Type 2	Parallel Assignment	Interventional	Treatment	Randomized	Efficacy and Safety of Alogliptin in Participants With Type 2 Diabetes in Japan	6	Mean Difference (Final Values)	-0.667	NA		-0.859	-0.475	95		NA	All	480	Completed	Phase 2
NCT01263470	4423743	8105096	Change From Baseline in Glycosylated Hemoglobin (Week 12).	voglibose|alogliptin	Alogliptin|Alogliptin|Alogliptin|Alogliptin|Voglibose|Placebo	Drug|Drug|Drug|Drug|Drug|Drug	diabetes mellitus, type 2|diabetes mellitus	Diabetes Mellitus, Type 2	Parallel Assignment	Interventional	Treatment	Randomized	Efficacy and Safety of Alogliptin in Participants With Type 2 Diabetes in Japan	6	Mean Difference (Final Values)	-0.57	NA		-0.755	-0.386	95		NA	All	480	Completed	Phase 2
NCT01263470	4423741	8105096	Change From Baseline in Glycosylated Hemoglobin (Week 12).	voglibose|alogliptin	Alogliptin|Alogliptin|Alogliptin|Alogliptin|Voglibose|Placebo	Drug|Drug|Drug|Drug|Drug|Drug	diabetes mellitus, type 2|diabetes mellitus	Diabetes Mellitus, Type 2	Parallel Assignment	Interventional	Treatment	Randomized	Efficacy and Safety of Alogliptin in Participants With Type 2 Diabetes in Japan	6	Mean Difference (Final Values)	-0.826	NA		-0.987	-0.665	95		NA	All	480	Completed	Phase 2
NCT01263470	4423737	8105096	Change From Baseline in Glycosylated Hemoglobin (Week 12).	voglibose|alogliptin	Alogliptin|Alogliptin|Alogliptin|Alogliptin|Voglibose|Placebo	Drug|Drug|Drug|Drug|Drug|Drug	diabetes mellitus, type 2|diabetes mellitus	Diabetes Mellitus, Type 2	Parallel Assignment	Interventional	Treatment	Randomized	Efficacy and Safety of Alogliptin in Participants With Type 2 Diabetes in Japan	6	Mean Difference (Final Values)	-0.607	NA		-0.808	-0.406	95		NA	All	480	Completed	Phase 2
NCT01263470	4423739	8105096	Change From Baseline in Glycosylated Hemoglobin (Week 12).	voglibose|alogliptin	Alogliptin|Alogliptin|Alogliptin|Alogliptin|Voglibose|Placebo	Drug|Drug|Drug|Drug|Drug|Drug	diabetes mellitus, type 2|diabetes mellitus	Diabetes Mellitus, Type 2	Parallel Assignment	Interventional	Treatment	Randomized	Efficacy and Safety of Alogliptin in Participants With Type 2 Diabetes in Japan	6	Mean Difference (Final Values)	-0.351	NA		-0.57	-0.132	95		NA	All	480	Completed	Phase 2
NCT01263470	4423742	8105096	Change From Baseline in Glycosylated Hemoglobin (Week 12).	voglibose|alogliptin	Alogliptin|Alogliptin|Alogliptin|Alogliptin|Voglibose|Placebo	Drug|Drug|Drug|Drug|Drug|Drug	diabetes mellitus, type 2|diabetes mellitus	Diabetes Mellitus, Type 2	Parallel Assignment	Interventional	Treatment	Randomized	Efficacy and Safety of Alogliptin in Participants With Type 2 Diabetes in Japan	6	Mean Difference (Final Values)	-0.762	NA		-0.925	-0.598	95		NA	All	480	Completed	Phase 2
NCT01263470	4423740	8105096	Change From Baseline in Glycosylated Hemoglobin (Week 12).	voglibose|alogliptin	Alogliptin|Alogliptin|Alogliptin|Alogliptin|Voglibose|Placebo	Drug|Drug|Drug|Drug|Drug|Drug	diabetes mellitus, type 2|diabetes mellitus	Diabetes Mellitus, Type 2	Parallel Assignment	Interventional	Treatment	Randomized	Efficacy and Safety of Alogliptin in Participants With Type 2 Diabetes in Japan	6	Mean Difference (Final Values)	-0.887	NA		-1.035	-0.739	95		NA	All	480	Completed	Phase 2
NCT01263483	4423575	8105063	Change From Baseline in Glucagon Measured by Meal Tolerance Testing (AUC (0-2)).	voglibose|alogliptin|inositol	Alogliptin and voglibose|Alogliptin and voglibose|Voglibose	Drug|Drug|Drug	diabetes mellitus, type 2|diabetes mellitus	Type 2 Diabetes Mellitus	Parallel Assignment	Interventional	Treatment	Randomized	Efficacy and Safety of Alogliptin Used in Combination With α-glucosidase Inhibitor in Participants With Type 2 Diabetes in Japan	3	Mean Difference (Final Values)	-18.77	NA		-36.65	-0.9	95		NA	All	230	Completed	Phase 2/Phase 3
NCT01263483	4423574	8105063	Change From Baseline in Glucagon Measured by Meal Tolerance Testing (AUC (0-2)).	voglibose|alogliptin|inositol	Alogliptin and voglibose|Alogliptin and voglibose|Voglibose	Drug|Drug|Drug	diabetes mellitus, type 2|diabetes mellitus	Type 2 Diabetes Mellitus	Parallel Assignment	Interventional	Treatment	Randomized	Efficacy and Safety of Alogliptin Used in Combination With α-glucosidase Inhibitor in Participants With Type 2 Diabetes in Japan	3	Mean Difference (Final Values)	-20.04	NA		-37.82	-2.27	95		NA	All	230	Completed	Phase 2/Phase 3
NCT01263483	4423577	8105064	Change From Baseline in C-peptide Measured by Meal Tolerance Testing (AUC(0-2).	voglibose|alogliptin|inositol	Alogliptin and voglibose|Alogliptin and voglibose|Voglibose	Drug|Drug|Drug	diabetes mellitus, type 2|diabetes mellitus	Type 2 Diabetes Mellitus	Parallel Assignment	Interventional	Treatment	Randomized	Efficacy and Safety of Alogliptin Used in Combination With α-glucosidase Inhibitor in Participants With Type 2 Diabetes in Japan	3	Mean Difference (Final Values)	0.55	NA		-0.045	1.144	95		NA	All	230	Completed	Phase 2/Phase 3
NCT01263483	4423576	8105064	Change From Baseline in C-peptide Measured by Meal Tolerance Testing (AUC(0-2).	voglibose|alogliptin|inositol	Alogliptin and voglibose|Alogliptin and voglibose|Voglibose	Drug|Drug|Drug	diabetes mellitus, type 2|diabetes mellitus	Type 2 Diabetes Mellitus	Parallel Assignment	Interventional	Treatment	Randomized	Efficacy and Safety of Alogliptin Used in Combination With α-glucosidase Inhibitor in Participants With Type 2 Diabetes in Japan	3	Mean Difference (Final Values)	0.428	NA		-0.233	1.09	95		NA	All	230	Completed	Phase 2/Phase 3
NCT01263483	4423578	8105065	Change From Baseline in Insulin Measured by Meal Tolerance Testing (AUC(0-2).	voglibose|alogliptin|inositol	Alogliptin and voglibose|Alogliptin and voglibose|Voglibose	Drug|Drug|Drug	diabetes mellitus, type 2|diabetes mellitus	Type 2 Diabetes Mellitus	Parallel Assignment	Interventional	Treatment	Randomized	Efficacy and Safety of Alogliptin Used in Combination With α-glucosidase Inhibitor in Participants With Type 2 Diabetes in Japan	3	Mean Difference (Final Values)	3.967	NA		-0.521	8.455	95		NA	All	230	Completed	Phase 2/Phase 3
NCT01263483	4423579	8105065	Change From Baseline in Insulin Measured by Meal Tolerance Testing (AUC(0-2).	voglibose|alogliptin|inositol	Alogliptin and voglibose|Alogliptin and voglibose|Voglibose	Drug|Drug|Drug	diabetes mellitus, type 2|diabetes mellitus	Type 2 Diabetes Mellitus	Parallel Assignment	Interventional	Treatment	Randomized	Efficacy and Safety of Alogliptin Used in Combination With α-glucosidase Inhibitor in Participants With Type 2 Diabetes in Japan	3	Mean Difference (Final Values)	7.093	NA		2.229	11.958	95		NA	All	230	Completed	Phase 2/Phase 3
NCT01263483	4423581	8105066	Change From Baseline in Blood Glucose Measured by Meal Tolerance Testing (AUC (0-2)).	voglibose|alogliptin|inositol	Alogliptin and voglibose|Alogliptin and voglibose|Voglibose	Drug|Drug|Drug	diabetes mellitus, type 2|diabetes mellitus	Type 2 Diabetes Mellitus	Parallel Assignment	Interventional	Treatment	Randomized	Efficacy and Safety of Alogliptin Used in Combination With α-glucosidase Inhibitor in Participants With Type 2 Diabetes in Japan	3	Mean Difference (Final Values)	-70.38	NA		-90.67	-50.09	95		NA	All	230	Completed	Phase 2/Phase 3
NCT01263483	4423580	8105066	Change From Baseline in Blood Glucose Measured by Meal Tolerance Testing (AUC (0-2)).	voglibose|alogliptin|inositol	Alogliptin and voglibose|Alogliptin and voglibose|Voglibose	Drug|Drug|Drug	diabetes mellitus, type 2|diabetes mellitus	Type 2 Diabetes Mellitus	Parallel Assignment	Interventional	Treatment	Randomized	Efficacy and Safety of Alogliptin Used in Combination With α-glucosidase Inhibitor in Participants With Type 2 Diabetes in Japan	3	Mean Difference (Final Values)	-72.49	NA		-93.1	-51.88	95		NA	All	230	Completed	Phase 2/Phase 3
NCT01263483	4423583	8105067	Change From Baseline in Blood Glucose Measured by Meal Tolerance Testing (2-hr Postprandial Value).	voglibose|alogliptin|inositol	Alogliptin and voglibose|Alogliptin and voglibose|Voglibose	Drug|Drug|Drug	diabetes mellitus, type 2|diabetes mellitus	Type 2 Diabetes Mellitus	Parallel Assignment	Interventional	Treatment	Randomized	Efficacy and Safety of Alogliptin Used in Combination With α-glucosidase Inhibitor in Participants With Type 2 Diabetes in Japan	3	Mean Difference (Final Values)	-31.54	NA		-41.28	-21.8	95		NA	All	230	Completed	Phase 2/Phase 3
NCT01263483	4423582	8105067	Change From Baseline in Blood Glucose Measured by Meal Tolerance Testing (2-hr Postprandial Value).	voglibose|alogliptin|inositol	Alogliptin and voglibose|Alogliptin and voglibose|Voglibose	Drug|Drug|Drug	diabetes mellitus, type 2|diabetes mellitus	Type 2 Diabetes Mellitus	Parallel Assignment	Interventional	Treatment	Randomized	Efficacy and Safety of Alogliptin Used in Combination With α-glucosidase Inhibitor in Participants With Type 2 Diabetes in Japan	3	Mean Difference (Final Values)	-33.73	NA		-44.88	-22.57	95		NA	All	230	Completed	Phase 2/Phase 3
NCT01263483	4423585	8105068	Change From Baseline in Fasting C-peptide (Week 12).	voglibose|alogliptin|inositol	Alogliptin and voglibose|Alogliptin and voglibose|Voglibose	Drug|Drug|Drug	diabetes mellitus, type 2|diabetes mellitus	Type 2 Diabetes Mellitus	Parallel Assignment	Interventional	Treatment	Randomized	Efficacy and Safety of Alogliptin Used in Combination With α-glucosidase Inhibitor in Participants With Type 2 Diabetes in Japan	3	Mean Difference (Final Values)	0.035	NA		-0.183	0.252	95		NA	All	230	Completed	Phase 2/Phase 3
NCT01263483	4423584	8105068	Change From Baseline in Fasting C-peptide (Week 12).	voglibose|alogliptin|inositol	Alogliptin and voglibose|Alogliptin and voglibose|Voglibose	Drug|Drug|Drug	diabetes mellitus, type 2|diabetes mellitus	Type 2 Diabetes Mellitus	Parallel Assignment	Interventional	Treatment	Randomized	Efficacy and Safety of Alogliptin Used in Combination With α-glucosidase Inhibitor in Participants With Type 2 Diabetes in Japan	3	Mean Difference (Final Values)	0.082	NA		-0.124	0.288	95		NA	All	230	Completed	Phase 2/Phase 3
NCT01263483	4423587	8105069	Change From Baseline in Fasting C-peptide (Week 8).	voglibose|alogliptin|inositol	Alogliptin and voglibose|Alogliptin and voglibose|Voglibose	Drug|Drug|Drug	diabetes mellitus, type 2|diabetes mellitus	Type 2 Diabetes Mellitus	Parallel Assignment	Interventional	Treatment	Randomized	Efficacy and Safety of Alogliptin Used in Combination With α-glucosidase Inhibitor in Participants With Type 2 Diabetes in Japan	3	Mean Difference (Final Values)	-0.038	NA		-0.268	0.191	95		NA	All	230	Completed	Phase 2/Phase 3
NCT01263483	4423586	8105069	Change From Baseline in Fasting C-peptide (Week 8).	voglibose|alogliptin|inositol	Alogliptin and voglibose|Alogliptin and voglibose|Voglibose	Drug|Drug|Drug	diabetes mellitus, type 2|diabetes mellitus	Type 2 Diabetes Mellitus	Parallel Assignment	Interventional	Treatment	Randomized	Efficacy and Safety of Alogliptin Used in Combination With α-glucosidase Inhibitor in Participants With Type 2 Diabetes in Japan	3	Mean Difference (Final Values)	-0.073	NA		-0.261	0.115	95		NA	All	230	Completed	Phase 2/Phase 3
NCT01263483	4423588	8105070	Change From Baseline in Fasting C-peptide (Week 4).	voglibose|alogliptin|inositol	Alogliptin and voglibose|Alogliptin and voglibose|Voglibose	Drug|Drug|Drug	diabetes mellitus, type 2|diabetes mellitus	Type 2 Diabetes Mellitus	Parallel Assignment	Interventional	Treatment	Randomized	Efficacy and Safety of Alogliptin Used in Combination With α-glucosidase Inhibitor in Participants With Type 2 Diabetes in Japan	3	Mean Difference (Final Values)	-0.034	NA		-0.264	0.196	95		NA	All	230	Completed	Phase 2/Phase 3
NCT01263483	4423589	8105070	Change From Baseline in Fasting C-peptide (Week 4).	voglibose|alogliptin|inositol	Alogliptin and voglibose|Alogliptin and voglibose|Voglibose	Drug|Drug|Drug	diabetes mellitus, type 2|diabetes mellitus	Type 2 Diabetes Mellitus	Parallel Assignment	Interventional	Treatment	Randomized	Efficacy and Safety of Alogliptin Used in Combination With α-glucosidase Inhibitor in Participants With Type 2 Diabetes in Japan	3	Mean Difference (Final Values)	0.013	NA		-0.267	0.292	95		NA	All	230	Completed	Phase 2/Phase 3
NCT01263483	4423591	8105071	Change From Baseline in Fasting C-peptide (Week 2).	voglibose|alogliptin|inositol	Alogliptin and voglibose|Alogliptin and voglibose|Voglibose	Drug|Drug|Drug	diabetes mellitus, type 2|diabetes mellitus	Type 2 Diabetes Mellitus	Parallel Assignment	Interventional	Treatment	Randomized	Efficacy and Safety of Alogliptin Used in Combination With α-glucosidase Inhibitor in Participants With Type 2 Diabetes in Japan	3	Mean Difference (Final Values)	-0.1	NA		-0.304	0.104	95		NA	All	230	Completed	Phase 2/Phase 3
NCT01263483	4423590	8105071	Change From Baseline in Fasting C-peptide (Week 2).	voglibose|alogliptin|inositol	Alogliptin and voglibose|Alogliptin and voglibose|Voglibose	Drug|Drug|Drug	diabetes mellitus, type 2|diabetes mellitus	Type 2 Diabetes Mellitus	Parallel Assignment	Interventional	Treatment	Randomized	Efficacy and Safety of Alogliptin Used in Combination With α-glucosidase Inhibitor in Participants With Type 2 Diabetes in Japan	3	Mean Difference (Final Values)	-0.036	NA		-0.239	0.167	95		NA	All	230	Completed	Phase 2/Phase 3
NCT01263483	4423593	8105072	Change From Baseline in Fasting Plasma Glucose (Week 12).	voglibose|alogliptin|inositol	Alogliptin and voglibose|Alogliptin and voglibose|Voglibose	Drug|Drug|Drug	diabetes mellitus, type 2|diabetes mellitus	Type 2 Diabetes Mellitus	Parallel Assignment	Interventional	Treatment	Randomized	Efficacy and Safety of Alogliptin Used in Combination With α-glucosidase Inhibitor in Participants With Type 2 Diabetes in Japan	3	Mean Difference (Final Values)	-13.53	NA		-21.46	-5.6	95		NA	All	230	Completed	Phase 2/Phase 3
NCT01263483	4423592	8105072	Change From Baseline in Fasting Plasma Glucose (Week 12).	voglibose|alogliptin|inositol	Alogliptin and voglibose|Alogliptin and voglibose|Voglibose	Drug|Drug|Drug	diabetes mellitus, type 2|diabetes mellitus	Type 2 Diabetes Mellitus	Parallel Assignment	Interventional	Treatment	Randomized	Efficacy and Safety of Alogliptin Used in Combination With α-glucosidase Inhibitor in Participants With Type 2 Diabetes in Japan	3	Mean Difference (Final Values)	-12.97	NA		-21.53	-4.41	95		NA	All	230	Completed	Phase 2/Phase 3
NCT01263483	4423595	8105073	Change From Baseline in Fasting Plasma Glucose (Week 8).	voglibose|alogliptin|inositol	Alogliptin and voglibose|Alogliptin and voglibose|Voglibose	Drug|Drug|Drug	diabetes mellitus, type 2|diabetes mellitus	Type 2 Diabetes Mellitus	Parallel Assignment	Interventional	Treatment	Randomized	Efficacy and Safety of Alogliptin Used in Combination With α-glucosidase Inhibitor in Participants With Type 2 Diabetes in Japan	3	Mean Difference (Final Values)	-18.3	NA		-26.09	-10.5	95		NA	All	230	Completed	Phase 2/Phase 3
NCT01263483	4423594	8105073	Change From Baseline in Fasting Plasma Glucose (Week 8).	voglibose|alogliptin|inositol	Alogliptin and voglibose|Alogliptin and voglibose|Voglibose	Drug|Drug|Drug	diabetes mellitus, type 2|diabetes mellitus	Type 2 Diabetes Mellitus	Parallel Assignment	Interventional	Treatment	Randomized	Efficacy and Safety of Alogliptin Used in Combination With α-glucosidase Inhibitor in Participants With Type 2 Diabetes in Japan	3	Mean Difference (Final Values)	-19.34	NA		-27.34	-11.34	95		NA	All	230	Completed	Phase 2/Phase 3
NCT01263483	4423597	8105074	Change From Baseline in Fasting Plasma Glucose (Week 4).	voglibose|alogliptin|inositol	Alogliptin and voglibose|Alogliptin and voglibose|Voglibose	Drug|Drug|Drug	diabetes mellitus, type 2|diabetes mellitus	Type 2 Diabetes Mellitus	Parallel Assignment	Interventional	Treatment	Randomized	Efficacy and Safety of Alogliptin Used in Combination With α-glucosidase Inhibitor in Participants With Type 2 Diabetes in Japan	3	Mean Difference (Final Values)	-15.65	NA		-23.02	-8.27	95		NA	All	230	Completed	Phase 2/Phase 3
NCT01263483	4423596	8105074	Change From Baseline in Fasting Plasma Glucose (Week 4).	voglibose|alogliptin|inositol	Alogliptin and voglibose|Alogliptin and voglibose|Voglibose	Drug|Drug|Drug	diabetes mellitus, type 2|diabetes mellitus	Type 2 Diabetes Mellitus	Parallel Assignment	Interventional	Treatment	Randomized	Efficacy and Safety of Alogliptin Used in Combination With α-glucosidase Inhibitor in Participants With Type 2 Diabetes in Japan	3	Mean Difference (Final Values)	-22.03	NA		-29.68	-14.38	95		NA	All	230	Completed	Phase 2/Phase 3
NCT01263483	4423598	8105075	Change From Baseline in Fasting Plasma Glucose (Week 2).	voglibose|alogliptin|inositol	Alogliptin and voglibose|Alogliptin and voglibose|Voglibose	Drug|Drug|Drug	diabetes mellitus, type 2|diabetes mellitus	Type 2 Diabetes Mellitus	Parallel Assignment	Interventional	Treatment	Randomized	Efficacy and Safety of Alogliptin Used in Combination With α-glucosidase Inhibitor in Participants With Type 2 Diabetes in Japan	3	Mean Difference (Final Values)	-15.33	NA		-21.93	-8.73	95		NA	All	230	Completed	Phase 2/Phase 3
NCT01263483	4423599	8105075	Change From Baseline in Fasting Plasma Glucose (Week 2).	voglibose|alogliptin|inositol	Alogliptin and voglibose|Alogliptin and voglibose|Voglibose	Drug|Drug|Drug	diabetes mellitus, type 2|diabetes mellitus	Type 2 Diabetes Mellitus	Parallel Assignment	Interventional	Treatment	Randomized	Efficacy and Safety of Alogliptin Used in Combination With α-glucosidase Inhibitor in Participants With Type 2 Diabetes in Japan	3	Mean Difference (Final Values)	-12.01	NA		-18.5	-5.52	95		NA	All	230	Completed	Phase 2/Phase 3
NCT01263483	4423600	8105076	Change From Baseline in Glycosylated Hemoglobin (Week 8).	voglibose|alogliptin|inositol	Alogliptin and voglibose|Alogliptin and voglibose|Voglibose	Drug|Drug|Drug	diabetes mellitus, type 2|diabetes mellitus	Type 2 Diabetes Mellitus	Parallel Assignment	Interventional	Treatment	Randomized	Efficacy and Safety of Alogliptin Used in Combination With α-glucosidase Inhibitor in Participants With Type 2 Diabetes in Japan	3	Mean Difference (Final Values)	-0.749	NA		-0.875	-0.623	95		NA	All	230	Completed	Phase 2/Phase 3
NCT01263483	4423601	8105076	Change From Baseline in Glycosylated Hemoglobin (Week 8).	voglibose|alogliptin|inositol	Alogliptin and voglibose|Alogliptin and voglibose|Voglibose	Drug|Drug|Drug	diabetes mellitus, type 2|diabetes mellitus	Type 2 Diabetes Mellitus	Parallel Assignment	Interventional	Treatment	Randomized	Efficacy and Safety of Alogliptin Used in Combination With α-glucosidase Inhibitor in Participants With Type 2 Diabetes in Japan	3	Mean Difference (Final Values)	-0.738	NA		-0.871	-0.605	95		NA	All	230	Completed	Phase 2/Phase 3
NCT01263483	4423602	8105077	Change From Baseline in Glycosylated Hemoglobin (Week 4).	voglibose|alogliptin|inositol	Alogliptin and voglibose|Alogliptin and voglibose|Voglibose	Drug|Drug|Drug	diabetes mellitus, type 2|diabetes mellitus	Type 2 Diabetes Mellitus	Parallel Assignment	Interventional	Treatment	Randomized	Efficacy and Safety of Alogliptin Used in Combination With α-glucosidase Inhibitor in Participants With Type 2 Diabetes in Japan	3	Mean Difference (Final Values)	-0.414	NA		-0.504	-0.324	95		NA	All	230	Completed	Phase 2/Phase 3
NCT01263483	4423603	8105077	Change From Baseline in Glycosylated Hemoglobin (Week 4).	voglibose|alogliptin|inositol	Alogliptin and voglibose|Alogliptin and voglibose|Voglibose	Drug|Drug|Drug	diabetes mellitus, type 2|diabetes mellitus	Type 2 Diabetes Mellitus	Parallel Assignment	Interventional	Treatment	Randomized	Efficacy and Safety of Alogliptin Used in Combination With α-glucosidase Inhibitor in Participants With Type 2 Diabetes in Japan	3	Mean Difference (Final Values)	-0.421	NA		-0.507	-0.334	95		NA	All	230	Completed	Phase 2/Phase 3
NCT01263483	4423605	8105078	Change From Baseline in Glycosylated Hemoglobin (Week 2).	voglibose|alogliptin|inositol	Alogliptin and voglibose|Alogliptin and voglibose|Voglibose	Drug|Drug|Drug	diabetes mellitus, type 2|diabetes mellitus	Type 2 Diabetes Mellitus	Parallel Assignment	Interventional	Treatment	Randomized	Efficacy and Safety of Alogliptin Used in Combination With α-glucosidase Inhibitor in Participants With Type 2 Diabetes in Japan	3	Mean Difference (Final Values)	-0.176	NA		-0.229	-0.123	95		NA	All	230	Completed	Phase 2/Phase 3
NCT01263483	4423604	8105078	Change From Baseline in Glycosylated Hemoglobin (Week 2).	voglibose|alogliptin|inositol	Alogliptin and voglibose|Alogliptin and voglibose|Voglibose	Drug|Drug|Drug	diabetes mellitus, type 2|diabetes mellitus	Type 2 Diabetes Mellitus	Parallel Assignment	Interventional	Treatment	Randomized	Efficacy and Safety of Alogliptin Used in Combination With α-glucosidase Inhibitor in Participants With Type 2 Diabetes in Japan	3	Mean Difference (Final Values)	-0.19	NA		-0.247	-0.133	95		NA	All	230	Completed	Phase 2/Phase 3
NCT01263483	4423606	8105079	Change From Baseline in Glycosylated Hemoglobin (Week 12).	voglibose|alogliptin|inositol	Alogliptin and voglibose|Alogliptin and voglibose|Voglibose	Drug|Drug|Drug	diabetes mellitus, type 2|diabetes mellitus	Type 2 Diabetes Mellitus	Parallel Assignment	Interventional	Treatment	Randomized	Efficacy and Safety of Alogliptin Used in Combination With α-glucosidase Inhibitor in Participants With Type 2 Diabetes in Japan	3	Mean Difference (Final Values)	-0.947	NA		-1.097	-0.796	95		NA	All	230	Completed	Phase 2/Phase 3
NCT01263483	4423607	8105079	Change From Baseline in Glycosylated Hemoglobin (Week 12).	voglibose|alogliptin|inositol	Alogliptin and voglibose|Alogliptin and voglibose|Voglibose	Drug|Drug|Drug	diabetes mellitus, type 2|diabetes mellitus	Type 2 Diabetes Mellitus	Parallel Assignment	Interventional	Treatment	Randomized	Efficacy and Safety of Alogliptin Used in Combination With α-glucosidase Inhibitor in Participants With Type 2 Diabetes in Japan	3	Mean Difference (Final Values)	-1.002	NA		-1.166	-0.838	95		NA	All	230	Completed	Phase 2/Phase 3
NCT01263496	4423351	8105006	Change From Baseline in Glucagon Measured by Meal Tolerance Testing (AUC (0-2)) (Final Visit).	voglibose|alogliptin	Alogliptin|Alogliptin|Alogliptin|Alogliptin|Voglibose	Drug|Drug|Drug|Drug|Drug	diabetes mellitus, type 2|diabetes mellitus	Type 2 Diabetes Mellitus	Parallel Assignment	Interventional	Treatment	Randomized	Long-term Safety Study of Alogliptin in Participants With Type 2 Diabetes in Japan	5	Mean Difference (Final Values)	3.65	NA		-14.42	21.73	95		NA	All	438	Completed	Phase 2
NCT01263496	4423353	8105006	Change From Baseline in Glucagon Measured by Meal Tolerance Testing (AUC (0-2)) (Final Visit).	voglibose|alogliptin	Alogliptin|Alogliptin|Alogliptin|Alogliptin|Voglibose	Drug|Drug|Drug|Drug|Drug	diabetes mellitus, type 2|diabetes mellitus	Type 2 Diabetes Mellitus	Parallel Assignment	Interventional	Treatment	Randomized	Long-term Safety Study of Alogliptin in Participants With Type 2 Diabetes in Japan	5	Mean Difference (Final Values)	4.08	NA		-11.7	19.86	95		NA	All	438	Completed	Phase 2
NCT01263496	4423352	8105006	Change From Baseline in Glucagon Measured by Meal Tolerance Testing (AUC (0-2)) (Final Visit).	voglibose|alogliptin	Alogliptin|Alogliptin|Alogliptin|Alogliptin|Voglibose	Drug|Drug|Drug|Drug|Drug	diabetes mellitus, type 2|diabetes mellitus	Type 2 Diabetes Mellitus	Parallel Assignment	Interventional	Treatment	Randomized	Long-term Safety Study of Alogliptin in Participants With Type 2 Diabetes in Japan	5	Mean Difference (Final Values)	4.94	NA		-11.14	21.03	95		NA	All	438	Completed	Phase 2
NCT01263496	4423350	8105006	Change From Baseline in Glucagon Measured by Meal Tolerance Testing (AUC (0-2)) (Final Visit).	voglibose|alogliptin	Alogliptin|Alogliptin|Alogliptin|Alogliptin|Voglibose	Drug|Drug|Drug|Drug|Drug	diabetes mellitus, type 2|diabetes mellitus	Type 2 Diabetes Mellitus	Parallel Assignment	Interventional	Treatment	Randomized	Long-term Safety Study of Alogliptin in Participants With Type 2 Diabetes in Japan	5	Mean Difference (Final Values)	-0.68	NA		-17.24	15.89	95		NA	All	438	Completed	Phase 2
NCT01263496	4423357	8105007	Change From Baseline in Glucagon Measured by Meal Tolerance Testing (AUC (0-2)) (Week 52).	voglibose|alogliptin	Alogliptin|Alogliptin|Alogliptin|Alogliptin|Voglibose	Drug|Drug|Drug|Drug|Drug	diabetes mellitus, type 2|diabetes mellitus	Type 2 Diabetes Mellitus	Parallel Assignment	Interventional	Treatment	Randomized	Long-term Safety Study of Alogliptin in Participants With Type 2 Diabetes in Japan	5	Mean Difference (Final Values)	3.09	NA		-14.95	21.13	95		NA	All	438	Completed	Phase 2
NCT01263496	4423356	8105007	Change From Baseline in Glucagon Measured by Meal Tolerance Testing (AUC (0-2)) (Week 52).	voglibose|alogliptin	Alogliptin|Alogliptin|Alogliptin|Alogliptin|Voglibose	Drug|Drug|Drug|Drug|Drug	diabetes mellitus, type 2|diabetes mellitus	Type 2 Diabetes Mellitus	Parallel Assignment	Interventional	Treatment	Randomized	Long-term Safety Study of Alogliptin in Participants With Type 2 Diabetes in Japan	5	Mean Difference (Final Values)	2.48	NA		-15.61	20.57	95		NA	All	438	Completed	Phase 2
NCT01263496	4423355	8105007	Change From Baseline in Glucagon Measured by Meal Tolerance Testing (AUC (0-2)) (Week 52).	voglibose|alogliptin	Alogliptin|Alogliptin|Alogliptin|Alogliptin|Voglibose	Drug|Drug|Drug|Drug|Drug	diabetes mellitus, type 2|diabetes mellitus	Type 2 Diabetes Mellitus	Parallel Assignment	Interventional	Treatment	Randomized	Long-term Safety Study of Alogliptin in Participants With Type 2 Diabetes in Japan	5	Mean Difference (Final Values)	-0.66	NA		-21	19.68	95		NA	All	438	Completed	Phase 2
NCT01263496	4423354	8105007	Change From Baseline in Glucagon Measured by Meal Tolerance Testing (AUC (0-2)) (Week 52).	voglibose|alogliptin	Alogliptin|Alogliptin|Alogliptin|Alogliptin|Voglibose	Drug|Drug|Drug|Drug|Drug	diabetes mellitus, type 2|diabetes mellitus	Type 2 Diabetes Mellitus	Parallel Assignment	Interventional	Treatment	Randomized	Long-term Safety Study of Alogliptin in Participants With Type 2 Diabetes in Japan	5	Mean Difference (Final Values)	1.29	NA		-17.47	20.05	95		NA	All	438	Completed	Phase 2
NCT01263496	4423361	8105008	Change From Baseline in Glucagon Measured by Meal Tolerance Testing (AUC (0-2)) (Week 24).	voglibose|alogliptin	Alogliptin|Alogliptin|Alogliptin|Alogliptin|Voglibose	Drug|Drug|Drug|Drug|Drug	diabetes mellitus, type 2|diabetes mellitus	Type 2 Diabetes Mellitus	Parallel Assignment	Interventional	Treatment	Randomized	Long-term Safety Study of Alogliptin in Participants With Type 2 Diabetes in Japan	5	Mean Difference (Final Values)	5.9	NA		-11.11	22.91	95		NA	All	438	Completed	Phase 2
NCT01263496	4423359	8105008	Change From Baseline in Glucagon Measured by Meal Tolerance Testing (AUC (0-2)) (Week 24).	voglibose|alogliptin	Alogliptin|Alogliptin|Alogliptin|Alogliptin|Voglibose	Drug|Drug|Drug|Drug|Drug	diabetes mellitus, type 2|diabetes mellitus	Type 2 Diabetes Mellitus	Parallel Assignment	Interventional	Treatment	Randomized	Long-term Safety Study of Alogliptin in Participants With Type 2 Diabetes in Japan	5	Mean Difference (Final Values)	8.45	NA		-10.08	26.98	95		NA	All	438	Completed	Phase 2
NCT01263496	4423358	8105008	Change From Baseline in Glucagon Measured by Meal Tolerance Testing (AUC (0-2)) (Week 24).	voglibose|alogliptin	Alogliptin|Alogliptin|Alogliptin|Alogliptin|Voglibose	Drug|Drug|Drug|Drug|Drug	diabetes mellitus, type 2|diabetes mellitus	Type 2 Diabetes Mellitus	Parallel Assignment	Interventional	Treatment	Randomized	Long-term Safety Study of Alogliptin in Participants With Type 2 Diabetes in Japan	5	Mean Difference (Final Values)	6.82	NA		-10.67	24.3	95		NA	All	438	Completed	Phase 2
NCT01263496	4423360	8105008	Change From Baseline in Glucagon Measured by Meal Tolerance Testing (AUC (0-2)) (Week 24).	voglibose|alogliptin	Alogliptin|Alogliptin|Alogliptin|Alogliptin|Voglibose	Drug|Drug|Drug|Drug|Drug	diabetes mellitus, type 2|diabetes mellitus	Type 2 Diabetes Mellitus	Parallel Assignment	Interventional	Treatment	Randomized	Long-term Safety Study of Alogliptin in Participants With Type 2 Diabetes in Japan	5	Mean Difference (Final Values)	10.57	NA		-7.21	28.35	95		NA	All	438	Completed	Phase 2
NCT01263496	4423363	8105009	Change From Baseline in Glucagon Measured by Meal Tolerance Testing (AUC (0-2)) (Week 12).	voglibose|alogliptin	Alogliptin|Alogliptin|Alogliptin|Alogliptin|Voglibose	Drug|Drug|Drug|Drug|Drug	diabetes mellitus, type 2|diabetes mellitus	Type 2 Diabetes Mellitus	Parallel Assignment	Interventional	Treatment	Randomized	Long-term Safety Study of Alogliptin in Participants With Type 2 Diabetes in Japan	5	Mean Difference (Final Values)	9.72	NA		-5.12	24.56	95		NA	All	438	Completed	Phase 2
NCT01263496	4423365	8105009	Change From Baseline in Glucagon Measured by Meal Tolerance Testing (AUC (0-2)) (Week 12).	voglibose|alogliptin	Alogliptin|Alogliptin|Alogliptin|Alogliptin|Voglibose	Drug|Drug|Drug|Drug|Drug	diabetes mellitus, type 2|diabetes mellitus	Type 2 Diabetes Mellitus	Parallel Assignment	Interventional	Treatment	Randomized	Long-term Safety Study of Alogliptin in Participants With Type 2 Diabetes in Japan	5	Mean Difference (Final Values)	6.76	NA		-7.03	20.55	95		NA	All	438	Completed	Phase 2
NCT01263496	4423364	8105009	Change From Baseline in Glucagon Measured by Meal Tolerance Testing (AUC (0-2)) (Week 12).	voglibose|alogliptin	Alogliptin|Alogliptin|Alogliptin|Alogliptin|Voglibose	Drug|Drug|Drug|Drug|Drug	diabetes mellitus, type 2|diabetes mellitus	Type 2 Diabetes Mellitus	Parallel Assignment	Interventional	Treatment	Randomized	Long-term Safety Study of Alogliptin in Participants With Type 2 Diabetes in Japan	5	Mean Difference (Final Values)	11.85	NA		-1.49	25.19	95		NA	All	438	Completed	Phase 2
NCT01263496	4423362	8105009	Change From Baseline in Glucagon Measured by Meal Tolerance Testing (AUC (0-2)) (Week 12).	voglibose|alogliptin	Alogliptin|Alogliptin|Alogliptin|Alogliptin|Voglibose	Drug|Drug|Drug|Drug|Drug	diabetes mellitus, type 2|diabetes mellitus	Type 2 Diabetes Mellitus	Parallel Assignment	Interventional	Treatment	Randomized	Long-term Safety Study of Alogliptin in Participants With Type 2 Diabetes in Japan	5	Mean Difference (Final Values)	0.82	NA		-13.26	14.9	95		NA	All	438	Completed	Phase 2
NCT01263496	4423366	8105010	Change From Baseline in Insulin Measured by Meal Tolerance Testing (AUC(0-2)) (Final Visit).	voglibose|alogliptin	Alogliptin|Alogliptin|Alogliptin|Alogliptin|Voglibose	Drug|Drug|Drug|Drug|Drug	diabetes mellitus, type 2|diabetes mellitus	Type 2 Diabetes Mellitus	Parallel Assignment	Interventional	Treatment	Randomized	Long-term Safety Study of Alogliptin in Participants With Type 2 Diabetes in Japan	5	Mean Difference (Final Values)	13.087	NA		6.561	19.614	95		NA	All	438	Completed	Phase 2
NCT01263496	4423367	8105010	Change From Baseline in Insulin Measured by Meal Tolerance Testing (AUC(0-2)) (Final Visit).	voglibose|alogliptin	Alogliptin|Alogliptin|Alogliptin|Alogliptin|Voglibose	Drug|Drug|Drug|Drug|Drug	diabetes mellitus, type 2|diabetes mellitus	Type 2 Diabetes Mellitus	Parallel Assignment	Interventional	Treatment	Randomized	Long-term Safety Study of Alogliptin in Participants With Type 2 Diabetes in Japan	5	Mean Difference (Final Values)	15.076	NA		9.808	20.345	95		NA	All	438	Completed	Phase 2
NCT01263496	4423369	8105010	Change From Baseline in Insulin Measured by Meal Tolerance Testing (AUC(0-2)) (Final Visit).	voglibose|alogliptin	Alogliptin|Alogliptin|Alogliptin|Alogliptin|Voglibose	Drug|Drug|Drug|Drug|Drug	diabetes mellitus, type 2|diabetes mellitus	Type 2 Diabetes Mellitus	Parallel Assignment	Interventional	Treatment	Randomized	Long-term Safety Study of Alogliptin in Participants With Type 2 Diabetes in Japan	5	Mean Difference (Final Values)	7.719	NA		1.657	13.782	95		NA	All	438	Completed	Phase 2
NCT01263496	4423368	8105010	Change From Baseline in Insulin Measured by Meal Tolerance Testing (AUC(0-2)) (Final Visit).	voglibose|alogliptin	Alogliptin|Alogliptin|Alogliptin|Alogliptin|Voglibose	Drug|Drug|Drug|Drug|Drug	diabetes mellitus, type 2|diabetes mellitus	Type 2 Diabetes Mellitus	Parallel Assignment	Interventional	Treatment	Randomized	Long-term Safety Study of Alogliptin in Participants With Type 2 Diabetes in Japan	5	Mean Difference (Final Values)	12.978	NA		7.556	18.399	95		NA	All	438	Completed	Phase 2
NCT01263496	4423371	8105011	Change From Baseline in Insulin Measured by Meal Tolerance Testing (AUC(0-2)) (Week 52).	voglibose|alogliptin	Alogliptin|Alogliptin|Alogliptin|Alogliptin|Voglibose	Drug|Drug|Drug|Drug|Drug	diabetes mellitus, type 2|diabetes mellitus	Type 2 Diabetes Mellitus	Parallel Assignment	Interventional	Treatment	Randomized	Long-term Safety Study of Alogliptin in Participants With Type 2 Diabetes in Japan	5	Mean Difference (Final Values)	15.221	NA		9.191	21.251	95		NA	All	438	Completed	Phase 2
NCT01263496	4423373	8105011	Change From Baseline in Insulin Measured by Meal Tolerance Testing (AUC(0-2)) (Week 52).	voglibose|alogliptin	Alogliptin|Alogliptin|Alogliptin|Alogliptin|Voglibose	Drug|Drug|Drug|Drug|Drug	diabetes mellitus, type 2|diabetes mellitus	Type 2 Diabetes Mellitus	Parallel Assignment	Interventional	Treatment	Randomized	Long-term Safety Study of Alogliptin in Participants With Type 2 Diabetes in Japan	5	Mean Difference (Final Values)	8.047	NA		1.169	14.924	95		NA	All	438	Completed	Phase 2
NCT01263496	4423372	8105011	Change From Baseline in Insulin Measured by Meal Tolerance Testing (AUC(0-2)) (Week 52).	voglibose|alogliptin	Alogliptin|Alogliptin|Alogliptin|Alogliptin|Voglibose	Drug|Drug|Drug|Drug|Drug	diabetes mellitus, type 2|diabetes mellitus	Type 2 Diabetes Mellitus	Parallel Assignment	Interventional	Treatment	Randomized	Long-term Safety Study of Alogliptin in Participants With Type 2 Diabetes in Japan	5	Mean Difference (Final Values)	13.95	NA		7.767	20.133	95		NA	All	438	Completed	Phase 2
NCT01263496	4423370	8105011	Change From Baseline in Insulin Measured by Meal Tolerance Testing (AUC(0-2)) (Week 52).	voglibose|alogliptin	Alogliptin|Alogliptin|Alogliptin|Alogliptin|Voglibose	Drug|Drug|Drug|Drug|Drug	diabetes mellitus, type 2|diabetes mellitus	Type 2 Diabetes Mellitus	Parallel Assignment	Interventional	Treatment	Randomized	Long-term Safety Study of Alogliptin in Participants With Type 2 Diabetes in Japan	5	Mean Difference (Final Values)	13.366	NA		5.847	20.885	95		NA	All	438	Completed	Phase 2
NCT01263496	4423375	8105012	Change From Baseline in Insulin Measured by Meal Tolerance Testing (AUC(0-2)) (Week 24).	voglibose|alogliptin	Alogliptin|Alogliptin|Alogliptin|Alogliptin|Voglibose	Drug|Drug|Drug|Drug|Drug	diabetes mellitus, type 2|diabetes mellitus	Type 2 Diabetes Mellitus	Parallel Assignment	Interventional	Treatment	Randomized	Long-term Safety Study of Alogliptin in Participants With Type 2 Diabetes in Japan	5	Mean Difference (Final Values)	19.063	NA		13.125	25.002	95		NA	All	438	Completed	Phase 2
NCT01263496	4423376	8105012	Change From Baseline in Insulin Measured by Meal Tolerance Testing (AUC(0-2)) (Week 24).	voglibose|alogliptin	Alogliptin|Alogliptin|Alogliptin|Alogliptin|Voglibose	Drug|Drug|Drug|Drug|Drug	diabetes mellitus, type 2|diabetes mellitus	Type 2 Diabetes Mellitus	Parallel Assignment	Interventional	Treatment	Randomized	Long-term Safety Study of Alogliptin in Participants With Type 2 Diabetes in Japan	5	Mean Difference (Final Values)	20.714	NA		14.563	26.864	95		NA	All	438	Completed	Phase 2
NCT01263496	4423374	8105012	Change From Baseline in Insulin Measured by Meal Tolerance Testing (AUC(0-2)) (Week 24).	voglibose|alogliptin	Alogliptin|Alogliptin|Alogliptin|Alogliptin|Voglibose	Drug|Drug|Drug|Drug|Drug	diabetes mellitus, type 2|diabetes mellitus	Type 2 Diabetes Mellitus	Parallel Assignment	Interventional	Treatment	Randomized	Long-term Safety Study of Alogliptin in Participants With Type 2 Diabetes in Japan	5	Mean Difference (Final Values)	15.233	NA		6.618	23.847	95		NA	All	438	Completed	Phase 2
NCT01263496	4423377	8105012	Change From Baseline in Insulin Measured by Meal Tolerance Testing (AUC(0-2)) (Week 24).	voglibose|alogliptin	Alogliptin|Alogliptin|Alogliptin|Alogliptin|Voglibose	Drug|Drug|Drug|Drug|Drug	diabetes mellitus, type 2|diabetes mellitus	Type 2 Diabetes Mellitus	Parallel Assignment	Interventional	Treatment	Randomized	Long-term Safety Study of Alogliptin in Participants With Type 2 Diabetes in Japan	5	Mean Difference (Final Values)	14.323	NA		6.567	22.079	95		NA	All	438	Completed	Phase 2
NCT01263496	4423381	8105013	Change From Baseline in Insulin Measured by Meal Tolerance Testing (AUC(0-2)) (Week 12).	voglibose|alogliptin	Alogliptin|Alogliptin|Alogliptin|Alogliptin|Voglibose	Drug|Drug|Drug|Drug|Drug	diabetes mellitus, type 2|diabetes mellitus	Type 2 Diabetes Mellitus	Parallel Assignment	Interventional	Treatment	Randomized	Long-term Safety Study of Alogliptin in Participants With Type 2 Diabetes in Japan	5	Mean Difference (Final Values)	15.891	NA		9.597	22.184	95		NA	All	438	Completed	Phase 2
NCT01263496	4423378	8105013	Change From Baseline in Insulin Measured by Meal Tolerance Testing (AUC(0-2)) (Week 12).	voglibose|alogliptin	Alogliptin|Alogliptin|Alogliptin|Alogliptin|Voglibose	Drug|Drug|Drug|Drug|Drug	diabetes mellitus, type 2|diabetes mellitus	Type 2 Diabetes Mellitus	Parallel Assignment	Interventional	Treatment	Randomized	Long-term Safety Study of Alogliptin in Participants With Type 2 Diabetes in Japan	5	Mean Difference (Final Values)	15.368	NA		8.677	22.06	95		NA	All	438	Completed	Phase 2
NCT01263496	4423379	8105013	Change From Baseline in Insulin Measured by Meal Tolerance Testing (AUC(0-2)) (Week 12).	voglibose|alogliptin	Alogliptin|Alogliptin|Alogliptin|Alogliptin|Voglibose	Drug|Drug|Drug|Drug|Drug	diabetes mellitus, type 2|diabetes mellitus	Type 2 Diabetes Mellitus	Parallel Assignment	Interventional	Treatment	Randomized	Long-term Safety Study of Alogliptin in Participants With Type 2 Diabetes in Japan	5	Mean Difference (Final Values)	19.838	NA		14.379	25.297	95		NA	All	438	Completed	Phase 2
NCT01263496	4423380	8105013	Change From Baseline in Insulin Measured by Meal Tolerance Testing (AUC(0-2)) (Week 12).	voglibose|alogliptin	Alogliptin|Alogliptin|Alogliptin|Alogliptin|Voglibose	Drug|Drug|Drug|Drug|Drug	diabetes mellitus, type 2|diabetes mellitus	Type 2 Diabetes Mellitus	Parallel Assignment	Interventional	Treatment	Randomized	Long-term Safety Study of Alogliptin in Participants With Type 2 Diabetes in Japan	5	Mean Difference (Final Values)	18.026	NA		12.466	23.585	95		NA	All	438	Completed	Phase 2
NCT01263496	4423385	8105014	Change From Baseline in C-peptide Measured by Meal Tolerance Testing (AUC(0-2)) (Final Visit).	voglibose|alogliptin	Alogliptin|Alogliptin|Alogliptin|Alogliptin|Voglibose	Drug|Drug|Drug|Drug|Drug	diabetes mellitus, type 2|diabetes mellitus	Type 2 Diabetes Mellitus	Parallel Assignment	Interventional	Treatment	Randomized	Long-term Safety Study of Alogliptin in Participants With Type 2 Diabetes in Japan	5	Mean Difference (Final Values)	0.841	NA		0.239	1.443	95		NA	All	438	Completed	Phase 2
NCT01263496	4423382	8105014	Change From Baseline in C-peptide Measured by Meal Tolerance Testing (AUC(0-2)) (Final Visit).	voglibose|alogliptin	Alogliptin|Alogliptin|Alogliptin|Alogliptin|Voglibose	Drug|Drug|Drug|Drug|Drug	diabetes mellitus, type 2|diabetes mellitus	Type 2 Diabetes Mellitus	Parallel Assignment	Interventional	Treatment	Randomized	Long-term Safety Study of Alogliptin in Participants With Type 2 Diabetes in Japan	5	Mean Difference (Final Values)	1.263	NA		0.674	1.853	95		NA	All	438	Completed	Phase 2
NCT01263496	4423384	8105014	Change From Baseline in C-peptide Measured by Meal Tolerance Testing (AUC(0-2)) (Final Visit).	voglibose|alogliptin	Alogliptin|Alogliptin|Alogliptin|Alogliptin|Voglibose	Drug|Drug|Drug|Drug|Drug	diabetes mellitus, type 2|diabetes mellitus	Type 2 Diabetes Mellitus	Parallel Assignment	Interventional	Treatment	Randomized	Long-term Safety Study of Alogliptin in Participants With Type 2 Diabetes in Japan	5	Mean Difference (Final Values)	1.304	NA		0.679	1.93	95		NA	All	438	Completed	Phase 2
NCT01263496	4423383	8105014	Change From Baseline in C-peptide Measured by Meal Tolerance Testing (AUC(0-2)) (Final Visit).	voglibose|alogliptin	Alogliptin|Alogliptin|Alogliptin|Alogliptin|Voglibose	Drug|Drug|Drug|Drug|Drug	diabetes mellitus, type 2|diabetes mellitus	Type 2 Diabetes Mellitus	Parallel Assignment	Interventional	Treatment	Randomized	Long-term Safety Study of Alogliptin in Participants With Type 2 Diabetes in Japan	5	Mean Difference (Final Values)	0.992	NA		0.4	1.585	95		NA	All	438	Completed	Phase 2
NCT01263496	4423389	8105015	Change From Baseline in C-peptide Measured by Meal Tolerance Testing (AUC(0-2)) (Week 52).	voglibose|alogliptin	Alogliptin|Alogliptin|Alogliptin|Alogliptin|Voglibose	Drug|Drug|Drug|Drug|Drug	diabetes mellitus, type 2|diabetes mellitus	Type 2 Diabetes Mellitus	Parallel Assignment	Interventional	Treatment	Randomized	Long-term Safety Study of Alogliptin in Participants With Type 2 Diabetes in Japan	5	Mean Difference (Final Values)	0.05	NA		-4.088	4.188	95		NA	All	438	Completed	Phase 2
NCT01263496	4423388	8105015	Change From Baseline in C-peptide Measured by Meal Tolerance Testing (AUC(0-2)) (Week 52).	voglibose|alogliptin	Alogliptin|Alogliptin|Alogliptin|Alogliptin|Voglibose	Drug|Drug|Drug|Drug|Drug	diabetes mellitus, type 2|diabetes mellitus	Type 2 Diabetes Mellitus	Parallel Assignment	Interventional	Treatment	Randomized	Long-term Safety Study of Alogliptin in Participants With Type 2 Diabetes in Japan	5	Mean Difference (Final Values)	1.585	NA		-3.476	6.647	95		NA	All	438	Completed	Phase 2
NCT01263496	4423387	8105015	Change From Baseline in C-peptide Measured by Meal Tolerance Testing (AUC(0-2)) (Week 52).	voglibose|alogliptin	Alogliptin|Alogliptin|Alogliptin|Alogliptin|Voglibose	Drug|Drug|Drug|Drug|Drug	diabetes mellitus, type 2|diabetes mellitus	Type 2 Diabetes Mellitus	Parallel Assignment	Interventional	Treatment	Randomized	Long-term Safety Study of Alogliptin in Participants With Type 2 Diabetes in Japan	5	Mean Difference (Final Values)	0.517	NA		-8.151	9.184	95		NA	All	438	Completed	Phase 2
NCT01263496	4423386	8105015	Change From Baseline in C-peptide Measured by Meal Tolerance Testing (AUC(0-2)) (Week 52).	voglibose|alogliptin	Alogliptin|Alogliptin|Alogliptin|Alogliptin|Voglibose	Drug|Drug|Drug|Drug|Drug	diabetes mellitus, type 2|diabetes mellitus	Type 2 Diabetes Mellitus	Parallel Assignment	Interventional	Treatment	Randomized	Long-term Safety Study of Alogliptin in Participants With Type 2 Diabetes in Japan	5	Mean Difference (Final Values)	1.277	NA		-2.191	4.744	95		NA	All	438	Completed	Phase 2
NCT01263496	4423391	8105016	Change From Baseline in C-peptide Measured by Meal Tolerance Testing (AUC(0-2)) (Week 24).	voglibose|alogliptin	Alogliptin|Alogliptin|Alogliptin|Alogliptin|Voglibose	Drug|Drug|Drug|Drug|Drug	diabetes mellitus, type 2|diabetes mellitus	Type 2 Diabetes Mellitus	Parallel Assignment	Interventional	Treatment	Randomized	Long-term Safety Study of Alogliptin in Participants With Type 2 Diabetes in Japan	5	Mean Difference (Final Values)	1.243	NA		0.616	1.87	95		NA	All	438	Completed	Phase 2
NCT01263496	4423393	8105016	Change From Baseline in C-peptide Measured by Meal Tolerance Testing (AUC(0-2)) (Week 24).	voglibose|alogliptin	Alogliptin|Alogliptin|Alogliptin|Alogliptin|Voglibose	Drug|Drug|Drug|Drug|Drug	diabetes mellitus, type 2|diabetes mellitus	Type 2 Diabetes Mellitus	Parallel Assignment	Interventional	Treatment	Randomized	Long-term Safety Study of Alogliptin in Participants With Type 2 Diabetes in Japan	5	Mean Difference (Final Values)	1.034	NA		0.344	1.723	95		NA	All	438	Completed	Phase 2
NCT01263496	4423390	8105016	Change From Baseline in C-peptide Measured by Meal Tolerance Testing (AUC(0-2)) (Week 24).	voglibose|alogliptin	Alogliptin|Alogliptin|Alogliptin|Alogliptin|Voglibose	Drug|Drug|Drug|Drug|Drug	diabetes mellitus, type 2|diabetes mellitus	Type 2 Diabetes Mellitus	Parallel Assignment	Interventional	Treatment	Randomized	Long-term Safety Study of Alogliptin in Participants With Type 2 Diabetes in Japan	5	Mean Difference (Final Values)	1.481	NA		0.827	2.136	95		NA	All	438	Completed	Phase 2
NCT01263496	4423392	8105016	Change From Baseline in C-peptide Measured by Meal Tolerance Testing (AUC(0-2)) (Week 24).	voglibose|alogliptin	Alogliptin|Alogliptin|Alogliptin|Alogliptin|Voglibose	Drug|Drug|Drug|Drug|Drug	diabetes mellitus, type 2|diabetes mellitus	Type 2 Diabetes Mellitus	Parallel Assignment	Interventional	Treatment	Randomized	Long-term Safety Study of Alogliptin in Participants With Type 2 Diabetes in Japan	5	Mean Difference (Final Values)	1.448	NA		0.78	2.115	95		NA	All	438	Completed	Phase 2
NCT01263496	4423395	8105017	Change From Baseline in C-peptide Measured by Meal Tolerance Testing (AUC(0-2)) (Week 12).	voglibose|alogliptin	Alogliptin|Alogliptin|Alogliptin|Alogliptin|Voglibose	Drug|Drug|Drug|Drug|Drug	diabetes mellitus, type 2|diabetes mellitus	Type 2 Diabetes Mellitus	Parallel Assignment	Interventional	Treatment	Randomized	Long-term Safety Study of Alogliptin in Participants With Type 2 Diabetes in Japan	5	Mean Difference (Final Values)	1.35	NA		0.724	1.975	95		NA	All	438	Completed	Phase 2
NCT01263496	4423394	8105017	Change From Baseline in C-peptide Measured by Meal Tolerance Testing (AUC(0-2)) (Week 12).	voglibose|alogliptin	Alogliptin|Alogliptin|Alogliptin|Alogliptin|Voglibose	Drug|Drug|Drug|Drug|Drug	diabetes mellitus, type 2|diabetes mellitus	Type 2 Diabetes Mellitus	Parallel Assignment	Interventional	Treatment	Randomized	Long-term Safety Study of Alogliptin in Participants With Type 2 Diabetes in Japan	5	Mean Difference (Final Values)	1.38	NA		0.804	1.955	95		NA	All	438	Completed	Phase 2
NCT01263496	4423397	8105017	Change From Baseline in C-peptide Measured by Meal Tolerance Testing (AUC(0-2)) (Week 12).	voglibose|alogliptin	Alogliptin|Alogliptin|Alogliptin|Alogliptin|Voglibose	Drug|Drug|Drug|Drug|Drug	diabetes mellitus, type 2|diabetes mellitus	Type 2 Diabetes Mellitus	Parallel Assignment	Interventional	Treatment	Randomized	Long-term Safety Study of Alogliptin in Participants With Type 2 Diabetes in Japan	5	Mean Difference (Final Values)	0.955	NA		0.375	1.535	95		NA	All	438	Completed	Phase 2
NCT01263496	4423396	8105017	Change From Baseline in C-peptide Measured by Meal Tolerance Testing (AUC(0-2)) (Week 12).	voglibose|alogliptin	Alogliptin|Alogliptin|Alogliptin|Alogliptin|Voglibose	Drug|Drug|Drug|Drug|Drug	diabetes mellitus, type 2|diabetes mellitus	Type 2 Diabetes Mellitus	Parallel Assignment	Interventional	Treatment	Randomized	Long-term Safety Study of Alogliptin in Participants With Type 2 Diabetes in Japan	5	Mean Difference (Final Values)	1.358	NA		0.752	1.965	95		NA	All	438	Completed	Phase 2
NCT01263496	4423398	8105018	Change From Baseline in Blood Glucose Measured by Meal Tolerance Testing (AUC (0-2)) (Final Visit).	voglibose|alogliptin	Alogliptin|Alogliptin|Alogliptin|Alogliptin|Voglibose	Drug|Drug|Drug|Drug|Drug	diabetes mellitus, type 2|diabetes mellitus	Type 2 Diabetes Mellitus	Parallel Assignment	Interventional	Treatment	Randomized	Long-term Safety Study of Alogliptin in Participants With Type 2 Diabetes in Japan	5	Mean Difference (Final Values)	-34.9	NA		-56.85	-12.96	95		NA	All	438	Completed	Phase 2
NCT01263496	4423401	8105018	Change From Baseline in Blood Glucose Measured by Meal Tolerance Testing (AUC (0-2)) (Final Visit).	voglibose|alogliptin	Alogliptin|Alogliptin|Alogliptin|Alogliptin|Voglibose	Drug|Drug|Drug|Drug|Drug	diabetes mellitus, type 2|diabetes mellitus	Type 2 Diabetes Mellitus	Parallel Assignment	Interventional	Treatment	Randomized	Long-term Safety Study of Alogliptin in Participants With Type 2 Diabetes in Japan	5	Mean Difference (Final Values)	2.97	NA		-18.77	24.71	95		NA	All	438	Completed	Phase 2
NCT01263496	4423400	8105018	Change From Baseline in Blood Glucose Measured by Meal Tolerance Testing (AUC (0-2)) (Final Visit).	voglibose|alogliptin	Alogliptin|Alogliptin|Alogliptin|Alogliptin|Voglibose	Drug|Drug|Drug|Drug|Drug	diabetes mellitus, type 2|diabetes mellitus	Type 2 Diabetes Mellitus	Parallel Assignment	Interventional	Treatment	Randomized	Long-term Safety Study of Alogliptin in Participants With Type 2 Diabetes in Japan	5	Mean Difference (Final Values)	1.37	NA		-21.21	23.94	95		NA	All	438	Completed	Phase 2
NCT01263496	4423399	8105018	Change From Baseline in Blood Glucose Measured by Meal Tolerance Testing (AUC (0-2)) (Final Visit).	voglibose|alogliptin	Alogliptin|Alogliptin|Alogliptin|Alogliptin|Voglibose	Drug|Drug|Drug|Drug|Drug	diabetes mellitus, type 2|diabetes mellitus	Type 2 Diabetes Mellitus	Parallel Assignment	Interventional	Treatment	Randomized	Long-term Safety Study of Alogliptin in Participants With Type 2 Diabetes in Japan	5	Mean Difference (Final Values)	-11.2	NA		-32.69	10.3	95		NA	All	438	Completed	Phase 2
NCT01263496	4423403	8105019	Change From Baseline in Blood Glucose Measured by Meal Tolerance Testing (AUC (0-2)) (Week 52).	voglibose|alogliptin	Alogliptin|Alogliptin|Alogliptin|Alogliptin|Voglibose	Drug|Drug|Drug|Drug|Drug	diabetes mellitus, type 2|diabetes mellitus	Type 2 Diabetes Mellitus	Parallel Assignment	Interventional	Treatment	Randomized	Long-term Safety Study of Alogliptin in Participants With Type 2 Diabetes in Japan	5	Mean Difference (Final Values)	-3.64	NA		-26.03	18.74	95		NA	All	438	Completed	Phase 2
NCT01263496	4423402	8105019	Change From Baseline in Blood Glucose Measured by Meal Tolerance Testing (AUC (0-2)) (Week 52).	voglibose|alogliptin	Alogliptin|Alogliptin|Alogliptin|Alogliptin|Voglibose	Drug|Drug|Drug|Drug|Drug	diabetes mellitus, type 2|diabetes mellitus	Type 2 Diabetes Mellitus	Parallel Assignment	Interventional	Treatment	Randomized	Long-term Safety Study of Alogliptin in Participants With Type 2 Diabetes in Japan	5	Mean Difference (Final Values)	-23.37	NA		-47.08	0.34	95		NA	All	438	Completed	Phase 2
NCT01263496	4423404	8105019	Change From Baseline in Blood Glucose Measured by Meal Tolerance Testing (AUC (0-2)) (Week 52).	voglibose|alogliptin	Alogliptin|Alogliptin|Alogliptin|Alogliptin|Voglibose	Drug|Drug|Drug|Drug|Drug	diabetes mellitus, type 2|diabetes mellitus	Type 2 Diabetes Mellitus	Parallel Assignment	Interventional	Treatment	Randomized	Long-term Safety Study of Alogliptin in Participants With Type 2 Diabetes in Japan	5	Mean Difference (Final Values)	3.35	NA		-18.2	24.9	95		NA	All	438	Completed	Phase 2
NCT01263496	4423405	8105019	Change From Baseline in Blood Glucose Measured by Meal Tolerance Testing (AUC (0-2)) (Week 52).	voglibose|alogliptin	Alogliptin|Alogliptin|Alogliptin|Alogliptin|Voglibose	Drug|Drug|Drug|Drug|Drug	diabetes mellitus, type 2|diabetes mellitus	Type 2 Diabetes Mellitus	Parallel Assignment	Interventional	Treatment	Randomized	Long-term Safety Study of Alogliptin in Participants With Type 2 Diabetes in Japan	5	Mean Difference (Final Values)	5.84	NA		-13.9	25.58	95		NA	All	438	Completed	Phase 2
NCT01263496	4423409	8105020	Change From Baseline in Blood Glucose Measured by Meal Tolerance Testing (AUC (0-2)) (Week 24).	voglibose|alogliptin	Alogliptin|Alogliptin|Alogliptin|Alogliptin|Voglibose	Drug|Drug|Drug|Drug|Drug	diabetes mellitus, type 2|diabetes mellitus	Type 2 Diabetes Mellitus	Parallel Assignment	Interventional	Treatment	Randomized	Long-term Safety Study of Alogliptin in Participants With Type 2 Diabetes in Japan	5	Mean Difference (Final Values)	18.45	NA		-5.18	42.09	95		NA	All	438	Completed	Phase 2
NCT01263496	4423408	8105020	Change From Baseline in Blood Glucose Measured by Meal Tolerance Testing (AUC (0-2)) (Week 24).	voglibose|alogliptin	Alogliptin|Alogliptin|Alogliptin|Alogliptin|Voglibose	Drug|Drug|Drug|Drug|Drug	diabetes mellitus, type 2|diabetes mellitus	Type 2 Diabetes Mellitus	Parallel Assignment	Interventional	Treatment	Randomized	Long-term Safety Study of Alogliptin in Participants With Type 2 Diabetes in Japan	5	Mean Difference (Final Values)	9.86	NA		-13.56	33.28	95		NA	All	438	Completed	Phase 2
NCT01263496	4423406	8105020	Change From Baseline in Blood Glucose Measured by Meal Tolerance Testing (AUC (0-2)) (Week 24).	voglibose|alogliptin	Alogliptin|Alogliptin|Alogliptin|Alogliptin|Voglibose	Drug|Drug|Drug|Drug|Drug	diabetes mellitus, type 2|diabetes mellitus	Type 2 Diabetes Mellitus	Parallel Assignment	Interventional	Treatment	Randomized	Long-term Safety Study of Alogliptin in Participants With Type 2 Diabetes in Japan	5	Mean Difference (Final Values)	-12.8	NA		-34.75	9.15	95		NA	All	438	Completed	Phase 2
NCT01263496	4423407	8105020	Change From Baseline in Blood Glucose Measured by Meal Tolerance Testing (AUC (0-2)) (Week 24).	voglibose|alogliptin	Alogliptin|Alogliptin|Alogliptin|Alogliptin|Voglibose	Drug|Drug|Drug|Drug|Drug	diabetes mellitus, type 2|diabetes mellitus	Type 2 Diabetes Mellitus	Parallel Assignment	Interventional	Treatment	Randomized	Long-term Safety Study of Alogliptin in Participants With Type 2 Diabetes in Japan	5	Mean Difference (Final Values)	-7.44	NA		-30.25	15.37	95		NA	All	438	Completed	Phase 2
NCT01263496	4423413	8105021	Change From Baseline in Blood Glucose Measured by Meal Tolerance Testing (AUC (0-2)) (Week 12).	voglibose|alogliptin	Alogliptin|Alogliptin|Alogliptin|Alogliptin|Voglibose	Drug|Drug|Drug|Drug|Drug	diabetes mellitus, type 2|diabetes mellitus	Type 2 Diabetes Mellitus	Parallel Assignment	Interventional	Treatment	Randomized	Long-term Safety Study of Alogliptin in Participants With Type 2 Diabetes in Japan	5	Mean Difference (Final Values)	-7.02	NA		-28.15	14.1	95		NA	All	438	Completed	Phase 2
NCT01263496	4423411	8105021	Change From Baseline in Blood Glucose Measured by Meal Tolerance Testing (AUC (0-2)) (Week 12).	voglibose|alogliptin	Alogliptin|Alogliptin|Alogliptin|Alogliptin|Voglibose	Drug|Drug|Drug|Drug|Drug	diabetes mellitus, type 2|diabetes mellitus	Type 2 Diabetes Mellitus	Parallel Assignment	Interventional	Treatment	Randomized	Long-term Safety Study of Alogliptin in Participants With Type 2 Diabetes in Japan	5	Mean Difference (Final Values)	-17.8	NA		-35.46	-0.13	95		NA	All	438	Completed	Phase 2
NCT01263496	4423410	8105021	Change From Baseline in Blood Glucose Measured by Meal Tolerance Testing (AUC (0-2)) (Week 12).	voglibose|alogliptin	Alogliptin|Alogliptin|Alogliptin|Alogliptin|Voglibose	Drug|Drug|Drug|Drug|Drug	diabetes mellitus, type 2|diabetes mellitus	Type 2 Diabetes Mellitus	Parallel Assignment	Interventional	Treatment	Randomized	Long-term Safety Study of Alogliptin in Participants With Type 2 Diabetes in Japan	5	Mean Difference (Final Values)	-30.58	NA		-47.75	-13.41	95		NA	All	438	Completed	Phase 2
NCT01263496	4423412	8105021	Change From Baseline in Blood Glucose Measured by Meal Tolerance Testing (AUC (0-2)) (Week 12).	voglibose|alogliptin	Alogliptin|Alogliptin|Alogliptin|Alogliptin|Voglibose	Drug|Drug|Drug|Drug|Drug	diabetes mellitus, type 2|diabetes mellitus	Type 2 Diabetes Mellitus	Parallel Assignment	Interventional	Treatment	Randomized	Long-term Safety Study of Alogliptin in Participants With Type 2 Diabetes in Japan	5	Mean Difference (Final Values)	-5.45	NA		-23.93	13.02	95		NA	All	438	Completed	Phase 2
NCT01263496	4423414	8105022	Change From Baseline in Blood Glucose Measured by Meal Tolerance Testing (2-hr Postprandial Value) (Final Visit).	voglibose|alogliptin	Alogliptin|Alogliptin|Alogliptin|Alogliptin|Voglibose	Drug|Drug|Drug|Drug|Drug	diabetes mellitus, type 2|diabetes mellitus	Type 2 Diabetes Mellitus	Parallel Assignment	Interventional	Treatment	Randomized	Long-term Safety Study of Alogliptin in Participants With Type 2 Diabetes in Japan	5	Mean Difference (Final Values)	-13.28	NA		-23.83	-2.74	95		NA	All	438	Completed	Phase 2
NCT01263496	4423416	8105022	Change From Baseline in Blood Glucose Measured by Meal Tolerance Testing (2-hr Postprandial Value) (Final Visit).	voglibose|alogliptin	Alogliptin|Alogliptin|Alogliptin|Alogliptin|Voglibose	Drug|Drug|Drug|Drug|Drug	diabetes mellitus, type 2|diabetes mellitus	Type 2 Diabetes Mellitus	Parallel Assignment	Interventional	Treatment	Randomized	Long-term Safety Study of Alogliptin in Participants With Type 2 Diabetes in Japan	5	Mean Difference (Final Values)	-2.04	NA		-11.74	7.66	95		NA	All	438	Completed	Phase 2
NCT01263496	4423415	8105022	Change From Baseline in Blood Glucose Measured by Meal Tolerance Testing (2-hr Postprandial Value) (Final Visit).	voglibose|alogliptin	Alogliptin|Alogliptin|Alogliptin|Alogliptin|Voglibose	Drug|Drug|Drug|Drug|Drug	diabetes mellitus, type 2|diabetes mellitus	Type 2 Diabetes Mellitus	Parallel Assignment	Interventional	Treatment	Randomized	Long-term Safety Study of Alogliptin in Participants With Type 2 Diabetes in Japan	5	Mean Difference (Final Values)	-5.44	NA		-15.62	4.75	95		NA	All	438	Completed	Phase 2
NCT01263496	4423417	8105022	Change From Baseline in Blood Glucose Measured by Meal Tolerance Testing (2-hr Postprandial Value) (Final Visit).	voglibose|alogliptin	Alogliptin|Alogliptin|Alogliptin|Alogliptin|Voglibose	Drug|Drug|Drug|Drug|Drug	diabetes mellitus, type 2|diabetes mellitus	Type 2 Diabetes Mellitus	Parallel Assignment	Interventional	Treatment	Randomized	Long-term Safety Study of Alogliptin in Participants With Type 2 Diabetes in Japan	5	Mean Difference (Final Values)	-0.8	NA		-11.44	9.84	95		NA	All	438	Completed	Phase 2
NCT01263496	4423418	8105023	Change From Baseline in Blood Glucose Measured by Meal Tolerance Testing (2-hr Postprandial Value) (Week 52).	voglibose|alogliptin	Alogliptin|Alogliptin|Alogliptin|Alogliptin|Voglibose	Drug|Drug|Drug|Drug|Drug	diabetes mellitus, type 2|diabetes mellitus	Type 2 Diabetes Mellitus	Parallel Assignment	Interventional	Treatment	Randomized	Long-term Safety Study of Alogliptin in Participants With Type 2 Diabetes in Japan	5	Mean Difference (Final Values)	-9.2	NA		-20.58	2.17	95		NA	All	438	Completed	Phase 2
NCT01263496	4423419	8105023	Change From Baseline in Blood Glucose Measured by Meal Tolerance Testing (2-hr Postprandial Value) (Week 52).	voglibose|alogliptin	Alogliptin|Alogliptin|Alogliptin|Alogliptin|Voglibose	Drug|Drug|Drug|Drug|Drug	diabetes mellitus, type 2|diabetes mellitus	Type 2 Diabetes Mellitus	Parallel Assignment	Interventional	Treatment	Randomized	Long-term Safety Study of Alogliptin in Participants With Type 2 Diabetes in Japan	5	Mean Difference (Final Values)	-2.69	NA		-13.36	7.98	95		NA	All	438	Completed	Phase 2
NCT01263496	4423421	8105023	Change From Baseline in Blood Glucose Measured by Meal Tolerance Testing (2-hr Postprandial Value) (Week 52).	voglibose|alogliptin	Alogliptin|Alogliptin|Alogliptin|Alogliptin|Voglibose	Drug|Drug|Drug|Drug|Drug	diabetes mellitus, type 2|diabetes mellitus	Type 2 Diabetes Mellitus	Parallel Assignment	Interventional	Treatment	Randomized	Long-term Safety Study of Alogliptin in Participants With Type 2 Diabetes in Japan	5	Mean Difference (Final Values)	4.7	NA		-7.09	16.49	95		NA	All	438	Completed	Phase 2
NCT01263496	4423420	8105023	Change From Baseline in Blood Glucose Measured by Meal Tolerance Testing (2-hr Postprandial Value) (Week 52).	voglibose|alogliptin	Alogliptin|Alogliptin|Alogliptin|Alogliptin|Voglibose	Drug|Drug|Drug|Drug|Drug	diabetes mellitus, type 2|diabetes mellitus	Type 2 Diabetes Mellitus	Parallel Assignment	Interventional	Treatment	Randomized	Long-term Safety Study of Alogliptin in Participants With Type 2 Diabetes in Japan	5	Mean Difference (Final Values)	1.63	NA		-8.63	11.89	95		NA	All	438	Completed	Phase 2
NCT01263496	4423423	8105024	Change From Baseline in Blood Glucose Measured by Meal Tolerance Testing (2-hr Postprandial Value) (Week 24).	voglibose|alogliptin	Alogliptin|Alogliptin|Alogliptin|Alogliptin|Voglibose	Drug|Drug|Drug|Drug|Drug	diabetes mellitus, type 2|diabetes mellitus	Type 2 Diabetes Mellitus	Parallel Assignment	Interventional	Treatment	Randomized	Long-term Safety Study of Alogliptin in Participants With Type 2 Diabetes in Japan	5	Mean Difference (Final Values)	-1.08	NA		-12.91	10.75	95		NA	All	438	Completed	Phase 2
NCT01263496	4423425	8105024	Change From Baseline in Blood Glucose Measured by Meal Tolerance Testing (2-hr Postprandial Value) (Week 24).	voglibose|alogliptin	Alogliptin|Alogliptin|Alogliptin|Alogliptin|Voglibose	Drug|Drug|Drug|Drug|Drug	diabetes mellitus, type 2|diabetes mellitus	Type 2 Diabetes Mellitus	Parallel Assignment	Interventional	Treatment	Randomized	Long-term Safety Study of Alogliptin in Participants With Type 2 Diabetes in Japan	5	Mean Difference (Final Values)	7.66	NA		-3.88	19.19	95		NA	All	438	Completed	Phase 2
NCT01263496	4423422	8105024	Change From Baseline in Blood Glucose Measured by Meal Tolerance Testing (2-hr Postprandial Value) (Week 24).	voglibose|alogliptin	Alogliptin|Alogliptin|Alogliptin|Alogliptin|Voglibose	Drug|Drug|Drug|Drug|Drug	diabetes mellitus, type 2|diabetes mellitus	Type 2 Diabetes Mellitus	Parallel Assignment	Interventional	Treatment	Randomized	Long-term Safety Study of Alogliptin in Participants With Type 2 Diabetes in Japan	5	Mean Difference (Final Values)	-0.66	NA		-11.32	9.99	95		NA	All	438	Completed	Phase 2
NCT01263496	4423424	8105024	Change From Baseline in Blood Glucose Measured by Meal Tolerance Testing (2-hr Postprandial Value) (Week 24).	voglibose|alogliptin	Alogliptin|Alogliptin|Alogliptin|Alogliptin|Voglibose	Drug|Drug|Drug|Drug|Drug	diabetes mellitus, type 2|diabetes mellitus	Type 2 Diabetes Mellitus	Parallel Assignment	Interventional	Treatment	Randomized	Long-term Safety Study of Alogliptin in Participants With Type 2 Diabetes in Japan	5	Mean Difference (Final Values)	-1.08	NA		-11.41	9.24	95		NA	All	438	Completed	Phase 2
NCT01263496	4423428	8105025	Change From Baseline in Blood Glucose Measured by Meal Tolerance Testing (2-hr Postprandial Value) (Week 12).	voglibose|alogliptin	Alogliptin|Alogliptin|Alogliptin|Alogliptin|Voglibose	Drug|Drug|Drug|Drug|Drug	diabetes mellitus, type 2|diabetes mellitus	Type 2 Diabetes Mellitus	Parallel Assignment	Interventional	Treatment	Randomized	Long-term Safety Study of Alogliptin in Participants With Type 2 Diabetes in Japan	5	Mean Difference (Final Values)	-3.02	NA		-12.45	6.4	95		NA	All	438	Completed	Phase 2
NCT01263496	4423426	8105025	Change From Baseline in Blood Glucose Measured by Meal Tolerance Testing (2-hr Postprandial Value) (Week 12).	voglibose|alogliptin	Alogliptin|Alogliptin|Alogliptin|Alogliptin|Voglibose	Drug|Drug|Drug|Drug|Drug	diabetes mellitus, type 2|diabetes mellitus	Type 2 Diabetes Mellitus	Parallel Assignment	Interventional	Treatment	Randomized	Long-term Safety Study of Alogliptin in Participants With Type 2 Diabetes in Japan	5	Mean Difference (Final Values)	-8.96	NA		-18.35	0.44	95		NA	All	438	Completed	Phase 2
NCT01263496	4423427	8105025	Change From Baseline in Blood Glucose Measured by Meal Tolerance Testing (2-hr Postprandial Value) (Week 12).	voglibose|alogliptin	Alogliptin|Alogliptin|Alogliptin|Alogliptin|Voglibose	Drug|Drug|Drug|Drug|Drug	diabetes mellitus, type 2|diabetes mellitus	Type 2 Diabetes Mellitus	Parallel Assignment	Interventional	Treatment	Randomized	Long-term Safety Study of Alogliptin in Participants With Type 2 Diabetes in Japan	5	Mean Difference (Final Values)	-8.41	NA		-18.77	1.96	95		NA	All	438	Completed	Phase 2
NCT01263496	4423429	8105025	Change From Baseline in Blood Glucose Measured by Meal Tolerance Testing (2-hr Postprandial Value) (Week 12).	voglibose|alogliptin	Alogliptin|Alogliptin|Alogliptin|Alogliptin|Voglibose	Drug|Drug|Drug|Drug|Drug	diabetes mellitus, type 2|diabetes mellitus	Type 2 Diabetes Mellitus	Parallel Assignment	Interventional	Treatment	Randomized	Long-term Safety Study of Alogliptin in Participants With Type 2 Diabetes in Japan	5	Mean Difference (Final Values)	-1.92	NA		-11.82	7.99	95		NA	All	438	Completed	Phase 2
NCT01263496	4423431	8105026	Change From Baseline in Fasting C-peptide (Final Visit).	voglibose|alogliptin	Alogliptin|Alogliptin|Alogliptin|Alogliptin|Voglibose	Drug|Drug|Drug|Drug|Drug	diabetes mellitus, type 2|diabetes mellitus	Type 2 Diabetes Mellitus	Parallel Assignment	Interventional	Treatment	Randomized	Long-term Safety Study of Alogliptin in Participants With Type 2 Diabetes in Japan	5	Mean Difference (Final Values)	0.136	NA		-0.126	0.398	95		NA	All	438	Completed	Phase 2
NCT01263496	4423433	8105026	Change From Baseline in Fasting C-peptide (Final Visit).	voglibose|alogliptin	Alogliptin|Alogliptin|Alogliptin|Alogliptin|Voglibose	Drug|Drug|Drug|Drug|Drug	diabetes mellitus, type 2|diabetes mellitus	Type 2 Diabetes Mellitus	Parallel Assignment	Interventional	Treatment	Randomized	Long-term Safety Study of Alogliptin in Participants With Type 2 Diabetes in Japan	5	Mean Difference (Final Values)	0.159	NA		-0.14	0.458	95		NA	All	438	Completed	Phase 2
NCT01263496	4423430	8105026	Change From Baseline in Fasting C-peptide (Final Visit).	voglibose|alogliptin	Alogliptin|Alogliptin|Alogliptin|Alogliptin|Voglibose	Drug|Drug|Drug|Drug|Drug	diabetes mellitus, type 2|diabetes mellitus	Type 2 Diabetes Mellitus	Parallel Assignment	Interventional	Treatment	Randomized	Long-term Safety Study of Alogliptin in Participants With Type 2 Diabetes in Japan	5	Mean Difference (Final Values)	0.298	NA		0.042	0.553	95		NA	All	438	Completed	Phase 2
NCT01263496	4423432	8105026	Change From Baseline in Fasting C-peptide (Final Visit).	voglibose|alogliptin	Alogliptin|Alogliptin|Alogliptin|Alogliptin|Voglibose	Drug|Drug|Drug|Drug|Drug	diabetes mellitus, type 2|diabetes mellitus	Type 2 Diabetes Mellitus	Parallel Assignment	Interventional	Treatment	Randomized	Long-term Safety Study of Alogliptin in Participants With Type 2 Diabetes in Japan	5	Mean Difference (Final Values)	0.26	NA		-0.001	0.52	95		NA	All	438	Completed	Phase 2
NCT01263496	4423434	8105027	Change From Baseline in Fasting C-peptide (Week 52).	voglibose|alogliptin	Alogliptin|Alogliptin|Alogliptin|Alogliptin|Voglibose	Drug|Drug|Drug|Drug|Drug	diabetes mellitus, type 2|diabetes mellitus	Type 2 Diabetes Mellitus	Parallel Assignment	Interventional	Treatment	Randomized	Long-term Safety Study of Alogliptin in Participants With Type 2 Diabetes in Japan	5	Mean Difference (Final Values)	-0.4	NA		-2.874	2.074	95		NA	All	438	Completed	Phase 2
NCT01263496	4423435	8105027	Change From Baseline in Fasting C-peptide (Week 52).	voglibose|alogliptin	Alogliptin|Alogliptin|Alogliptin|Alogliptin|Voglibose	Drug|Drug|Drug|Drug|Drug	diabetes mellitus, type 2|diabetes mellitus	Type 2 Diabetes Mellitus	Parallel Assignment	Interventional	Treatment	Randomized	Long-term Safety Study of Alogliptin in Participants With Type 2 Diabetes in Japan	5	Mean Difference (Final Values)	-0.6	NA		-3.273	2.073	95		NA	All	438	Completed	Phase 2
NCT01263496	4423436	8105027	Change From Baseline in Fasting C-peptide (Week 52).	voglibose|alogliptin	Alogliptin|Alogliptin|Alogliptin|Alogliptin|Voglibose	Drug|Drug|Drug|Drug|Drug	diabetes mellitus, type 2|diabetes mellitus	Type 2 Diabetes Mellitus	Parallel Assignment	Interventional	Treatment	Randomized	Long-term Safety Study of Alogliptin in Participants With Type 2 Diabetes in Japan	5	Mean Difference (Final Values)	0.033	NA		-2.712	2.779	95		NA	All	438	Completed	Phase 2
NCT01263496	4423437	8105027	Change From Baseline in Fasting C-peptide (Week 52).	voglibose|alogliptin	Alogliptin|Alogliptin|Alogliptin|Alogliptin|Voglibose	Drug|Drug|Drug|Drug|Drug	diabetes mellitus, type 2|diabetes mellitus	Type 2 Diabetes Mellitus	Parallel Assignment	Interventional	Treatment	Randomized	Long-term Safety Study of Alogliptin in Participants With Type 2 Diabetes in Japan	5	Mean Difference (Final Values)	-0.95	NA		-4.462	2.562	95		NA	All	438	Completed	Phase 2
NCT01263496	4423441	8105028	Change From Baseline in Fasting C-peptide (Week 48).	voglibose|alogliptin	Alogliptin|Alogliptin|Alogliptin|Alogliptin|Voglibose	Drug|Drug|Drug|Drug|Drug	diabetes mellitus, type 2|diabetes mellitus	Type 2 Diabetes Mellitus	Parallel Assignment	Interventional	Treatment	Randomized	Long-term Safety Study of Alogliptin in Participants With Type 2 Diabetes in Japan	5	Mean Difference (Final Values)	-0.3	NA		-1.246	0.646	95		NA	All	438	Completed	Phase 2
NCT01263496	4423439	8105028	Change From Baseline in Fasting C-peptide (Week 48).	voglibose|alogliptin	Alogliptin|Alogliptin|Alogliptin|Alogliptin|Voglibose	Drug|Drug|Drug|Drug|Drug	diabetes mellitus, type 2|diabetes mellitus	Type 2 Diabetes Mellitus	Parallel Assignment	Interventional	Treatment	Randomized	Long-term Safety Study of Alogliptin in Participants With Type 2 Diabetes in Japan	5	Mean Difference (Final Values)	0.144	NA		-0.599	0.888	95		NA	All	438	Completed	Phase 2
NCT01263496	4423438	8105028	Change From Baseline in Fasting C-peptide (Week 48).	voglibose|alogliptin	Alogliptin|Alogliptin|Alogliptin|Alogliptin|Voglibose	Drug|Drug|Drug|Drug|Drug	diabetes mellitus, type 2|diabetes mellitus	Type 2 Diabetes Mellitus	Parallel Assignment	Interventional	Treatment	Randomized	Long-term Safety Study of Alogliptin in Participants With Type 2 Diabetes in Japan	5	Mean Difference (Final Values)	0.25	NA		-0.673	1.173	95		NA	All	438	Completed	Phase 2
NCT01263496	4423440	8105028	Change From Baseline in Fasting C-peptide (Week 48).	voglibose|alogliptin	Alogliptin|Alogliptin|Alogliptin|Alogliptin|Voglibose	Drug|Drug|Drug|Drug|Drug	diabetes mellitus, type 2|diabetes mellitus	Type 2 Diabetes Mellitus	Parallel Assignment	Interventional	Treatment	Randomized	Long-term Safety Study of Alogliptin in Participants With Type 2 Diabetes in Japan	5	Mean Difference (Final Values)	0.643	NA		-0.305	1.591	95		NA	All	438	Completed	Phase 2
NCT01263496	4423444	8105029	Change From Baseline in Fasting C-peptide (Week 44).	voglibose|alogliptin	Alogliptin|Alogliptin|Alogliptin|Alogliptin|Voglibose	Drug|Drug|Drug|Drug|Drug	diabetes mellitus, type 2|diabetes mellitus	Type 2 Diabetes Mellitus	Parallel Assignment	Interventional	Treatment	Randomized	Long-term Safety Study of Alogliptin in Participants With Type 2 Diabetes in Japan	5	Mean Difference (Final Values)	0.579	NA		-0.035	1.194	95		NA	All	438	Completed	Phase 2
NCT01263496	4423445	8105029	Change From Baseline in Fasting C-peptide (Week 44).	voglibose|alogliptin	Alogliptin|Alogliptin|Alogliptin|Alogliptin|Voglibose	Drug|Drug|Drug|Drug|Drug	diabetes mellitus, type 2|diabetes mellitus	Type 2 Diabetes Mellitus	Parallel Assignment	Interventional	Treatment	Randomized	Long-term Safety Study of Alogliptin in Participants With Type 2 Diabetes in Japan	5	Mean Difference (Final Values)	0.281	NA		-0.367	0.928	95		NA	All	438	Completed	Phase 2
NCT01263496	4423442	8105029	Change From Baseline in Fasting C-peptide (Week 44).	voglibose|alogliptin	Alogliptin|Alogliptin|Alogliptin|Alogliptin|Voglibose	Drug|Drug|Drug|Drug|Drug	diabetes mellitus, type 2|diabetes mellitus	Type 2 Diabetes Mellitus	Parallel Assignment	Interventional	Treatment	Randomized	Long-term Safety Study of Alogliptin in Participants With Type 2 Diabetes in Japan	5	Mean Difference (Final Values)	0.252	NA		-0.28	0.785	95		NA	All	438	Completed	Phase 2
NCT01263496	4423443	8105029	Change From Baseline in Fasting C-peptide (Week 44).	voglibose|alogliptin	Alogliptin|Alogliptin|Alogliptin|Alogliptin|Voglibose	Drug|Drug|Drug|Drug|Drug	diabetes mellitus, type 2|diabetes mellitus	Type 2 Diabetes Mellitus	Parallel Assignment	Interventional	Treatment	Randomized	Long-term Safety Study of Alogliptin in Participants With Type 2 Diabetes in Japan	5	Mean Difference (Final Values)	0.647	NA		0.054	1.241	95		NA	All	438	Completed	Phase 2
NCT01263496	4423449	8105030	Change From Baseline in Fasting C-peptide (Week 40).	voglibose|alogliptin	Alogliptin|Alogliptin|Alogliptin|Alogliptin|Voglibose	Drug|Drug|Drug|Drug|Drug	diabetes mellitus, type 2|diabetes mellitus	Type 2 Diabetes Mellitus	Parallel Assignment	Interventional	Treatment	Randomized	Long-term Safety Study of Alogliptin in Participants With Type 2 Diabetes in Japan	5	Mean Difference (Final Values)	-0.268	NA		-0.769	0.233	95		NA	All	438	Completed	Phase 2
NCT01263496	4423447	8105030	Change From Baseline in Fasting C-peptide (Week 40).	voglibose|alogliptin	Alogliptin|Alogliptin|Alogliptin|Alogliptin|Voglibose	Drug|Drug|Drug|Drug|Drug	diabetes mellitus, type 2|diabetes mellitus	Type 2 Diabetes Mellitus	Parallel Assignment	Interventional	Treatment	Randomized	Long-term Safety Study of Alogliptin in Participants With Type 2 Diabetes in Japan	5	Mean Difference (Final Values)	0.14	NA		-0.297	0.577	95		NA	All	438	Completed	Phase 2
NCT01263496	4423446	8105030	Change From Baseline in Fasting C-peptide (Week 40).	voglibose|alogliptin	Alogliptin|Alogliptin|Alogliptin|Alogliptin|Voglibose	Drug|Drug|Drug|Drug|Drug	diabetes mellitus, type 2|diabetes mellitus	Type 2 Diabetes Mellitus	Parallel Assignment	Interventional	Treatment	Randomized	Long-term Safety Study of Alogliptin in Participants With Type 2 Diabetes in Japan	5	Mean Difference (Final Values)	0.308	NA		-0.075	0.69	95		NA	All	438	Completed	Phase 2
NCT01263496	4423448	8105030	Change From Baseline in Fasting C-peptide (Week 40).	voglibose|alogliptin	Alogliptin|Alogliptin|Alogliptin|Alogliptin|Voglibose	Drug|Drug|Drug|Drug|Drug	diabetes mellitus, type 2|diabetes mellitus	Type 2 Diabetes Mellitus	Parallel Assignment	Interventional	Treatment	Randomized	Long-term Safety Study of Alogliptin in Participants With Type 2 Diabetes in Japan	5	Mean Difference (Final Values)	0.349	NA		-0.156	0.855	95		NA	All	438	Completed	Phase 2
NCT01263496	4423450	8105031	Change From Baseline in Fasting C-peptide (Week 36).	voglibose|alogliptin	Alogliptin|Alogliptin|Alogliptin|Alogliptin|Voglibose	Drug|Drug|Drug|Drug|Drug	diabetes mellitus, type 2|diabetes mellitus	Type 2 Diabetes Mellitus	Parallel Assignment	Interventional	Treatment	Randomized	Long-term Safety Study of Alogliptin in Participants With Type 2 Diabetes in Japan	5	Mean Difference (Final Values)	0.333	NA		0.01	0.656	95		NA	All	438	Completed	Phase 2
NCT01263496	4423451	8105031	Change From Baseline in Fasting C-peptide (Week 36).	voglibose|alogliptin	Alogliptin|Alogliptin|Alogliptin|Alogliptin|Voglibose	Drug|Drug|Drug|Drug|Drug	diabetes mellitus, type 2|diabetes mellitus	Type 2 Diabetes Mellitus	Parallel Assignment	Interventional	Treatment	Randomized	Long-term Safety Study of Alogliptin in Participants With Type 2 Diabetes in Japan	5	Mean Difference (Final Values)	0.111	NA		-0.196	0.417	95		NA	All	438	Completed	Phase 2
NCT01263496	4423452	8105031	Change From Baseline in Fasting C-peptide (Week 36).	voglibose|alogliptin	Alogliptin|Alogliptin|Alogliptin|Alogliptin|Voglibose	Drug|Drug|Drug|Drug|Drug	diabetes mellitus, type 2|diabetes mellitus	Type 2 Diabetes Mellitus	Parallel Assignment	Interventional	Treatment	Randomized	Long-term Safety Study of Alogliptin in Participants With Type 2 Diabetes in Japan	5	Mean Difference (Final Values)	0.249	NA		-0.043	0.542	95		NA	All	438	Completed	Phase 2
NCT01263496	4423453	8105031	Change From Baseline in Fasting C-peptide (Week 36).	voglibose|alogliptin	Alogliptin|Alogliptin|Alogliptin|Alogliptin|Voglibose	Drug|Drug|Drug|Drug|Drug	diabetes mellitus, type 2|diabetes mellitus	Type 2 Diabetes Mellitus	Parallel Assignment	Interventional	Treatment	Randomized	Long-term Safety Study of Alogliptin in Participants With Type 2 Diabetes in Japan	5	Mean Difference (Final Values)	0.035	NA		-0.257	0.326	95		NA	All	438	Completed	Phase 2
NCT01263496	4423455	8105032	Change From Baseline in Fasting C-peptide (Week 32).	voglibose|alogliptin	Alogliptin|Alogliptin|Alogliptin|Alogliptin|Voglibose	Drug|Drug|Drug|Drug|Drug	diabetes mellitus, type 2|diabetes mellitus	Type 2 Diabetes Mellitus	Parallel Assignment	Interventional	Treatment	Randomized	Long-term Safety Study of Alogliptin in Participants With Type 2 Diabetes in Japan	5	Mean Difference (Final Values)	0.46	NA		0.178	0.742	95		NA	All	438	Completed	Phase 2
NCT01263496	4423456	8105032	Change From Baseline in Fasting C-peptide (Week 32).	voglibose|alogliptin	Alogliptin|Alogliptin|Alogliptin|Alogliptin|Voglibose	Drug|Drug|Drug|Drug|Drug	diabetes mellitus, type 2|diabetes mellitus	Type 2 Diabetes Mellitus	Parallel Assignment	Interventional	Treatment	Randomized	Long-term Safety Study of Alogliptin in Participants With Type 2 Diabetes in Japan	5	Mean Difference (Final Values)	0.42	NA		0.138	0.703	95		NA	All	438	Completed	Phase 2
NCT01263496	4423454	8105032	Change From Baseline in Fasting C-peptide (Week 32).	voglibose|alogliptin	Alogliptin|Alogliptin|Alogliptin|Alogliptin|Voglibose	Drug|Drug|Drug|Drug|Drug	diabetes mellitus, type 2|diabetes mellitus	Type 2 Diabetes Mellitus	Parallel Assignment	Interventional	Treatment	Randomized	Long-term Safety Study of Alogliptin in Participants With Type 2 Diabetes in Japan	5	Mean Difference (Final Values)	0.384	NA		0.085	0.683	95		NA	All	438	Completed	Phase 2
NCT01263496	4423457	8105032	Change From Baseline in Fasting C-peptide (Week 32).	voglibose|alogliptin	Alogliptin|Alogliptin|Alogliptin|Alogliptin|Voglibose	Drug|Drug|Drug|Drug|Drug	diabetes mellitus, type 2|diabetes mellitus	Type 2 Diabetes Mellitus	Parallel Assignment	Interventional	Treatment	Randomized	Long-term Safety Study of Alogliptin in Participants With Type 2 Diabetes in Japan	5	Mean Difference (Final Values)	0.049	NA		-0.252	0.349	95		NA	All	438	Completed	Phase 2
NCT01263496	4423461	8105033	Change From Baseline in Fasting C-peptide (Week 28).	voglibose|alogliptin	Alogliptin|Alogliptin|Alogliptin|Alogliptin|Voglibose	Drug|Drug|Drug|Drug|Drug	diabetes mellitus, type 2|diabetes mellitus	Type 2 Diabetes Mellitus	Parallel Assignment	Interventional	Treatment	Randomized	Long-term Safety Study of Alogliptin in Participants With Type 2 Diabetes in Japan	5	Mean Difference (Final Values)	0.14	NA		-0.13	0.41	95		NA	All	438	Completed	Phase 2
NCT01263496	4423460	8105033	Change From Baseline in Fasting C-peptide (Week 28).	voglibose|alogliptin	Alogliptin|Alogliptin|Alogliptin|Alogliptin|Voglibose	Drug|Drug|Drug|Drug|Drug	diabetes mellitus, type 2|diabetes mellitus	Type 2 Diabetes Mellitus	Parallel Assignment	Interventional	Treatment	Randomized	Long-term Safety Study of Alogliptin in Participants With Type 2 Diabetes in Japan	5	Mean Difference (Final Values)	0.245	NA		-0.026	0.516	95		NA	All	438	Completed	Phase 2
NCT01263496	4423458	8105033	Change From Baseline in Fasting C-peptide (Week 28).	voglibose|alogliptin	Alogliptin|Alogliptin|Alogliptin|Alogliptin|Voglibose	Drug|Drug|Drug|Drug|Drug	diabetes mellitus, type 2|diabetes mellitus	Type 2 Diabetes Mellitus	Parallel Assignment	Interventional	Treatment	Randomized	Long-term Safety Study of Alogliptin in Participants With Type 2 Diabetes in Japan	5	Mean Difference (Final Values)	0.329	NA		0.032	0.626	95		NA	All	438	Completed	Phase 2
NCT01263496	4423459	8105033	Change From Baseline in Fasting C-peptide (Week 28).	voglibose|alogliptin	Alogliptin|Alogliptin|Alogliptin|Alogliptin|Voglibose	Drug|Drug|Drug|Drug|Drug	diabetes mellitus, type 2|diabetes mellitus	Type 2 Diabetes Mellitus	Parallel Assignment	Interventional	Treatment	Randomized	Long-term Safety Study of Alogliptin in Participants With Type 2 Diabetes in Japan	5	Mean Difference (Final Values)	0.294	NA		0.035	0.552	95		NA	All	438	Completed	Phase 2
