## Supplementary Datasets 1 and 2 for "Systematic comparison of Mendelian randomization studies and randomized controlled trials using electronic databases" (part 41 of 129)

### Sheet: Supplementary Dataset 1 (continued)
nct_id	outcome_analyses.id	outcome_id	outcome.title	mesh_interv	all_interv	all_interv_types	mesh_cond	all_cond	intervention_model	study_type	primary_purpose	allocation	brief_title	number_of_arms	param_type	param_value	p_value	method	ci_lower_limit	ci_upper_limit	ci_percent	dispersion_type	dispersion_value	gender	enrollment	overall_status	phase	criteria	description
NCT01263496	4423463	8105034	Change From Baseline in Fasting C-peptide (Week 24).	voglibose|alogliptin	Alogliptin|Alogliptin|Alogliptin|Alogliptin|Voglibose	Drug|Drug|Drug|Drug|Drug	diabetes mellitus, type 2|diabetes mellitus	Type 2 Diabetes Mellitus	Parallel Assignment	Interventional	Treatment	Randomized	Long-term Safety Study of Alogliptin in Participants With Type 2 Diabetes in Japan	5	Mean Difference (Final Values)	0.308	NA		0.076	0.54	95		NA	All	438	Completed	Phase 2
NCT01263496	4423465	8105034	Change From Baseline in Fasting C-peptide (Week 24).	voglibose|alogliptin	Alogliptin|Alogliptin|Alogliptin|Alogliptin|Voglibose	Drug|Drug|Drug|Drug|Drug	diabetes mellitus, type 2|diabetes mellitus	Type 2 Diabetes Mellitus	Parallel Assignment	Interventional	Treatment	Randomized	Long-term Safety Study of Alogliptin in Participants With Type 2 Diabetes in Japan	5	Mean Difference (Final Values)	0.226	NA		-0.029	0.481	95		NA	All	438	Completed	Phase 2
NCT01263496	4423464	8105034	Change From Baseline in Fasting C-peptide (Week 24).	voglibose|alogliptin	Alogliptin|Alogliptin|Alogliptin|Alogliptin|Voglibose	Drug|Drug|Drug|Drug|Drug	diabetes mellitus, type 2|diabetes mellitus	Type 2 Diabetes Mellitus	Parallel Assignment	Interventional	Treatment	Randomized	Long-term Safety Study of Alogliptin in Participants With Type 2 Diabetes in Japan	5	Mean Difference (Final Values)	0.358	NA		0.104	0.612	95		NA	All	438	Completed	Phase 2
NCT01263496	4423462	8105034	Change From Baseline in Fasting C-peptide (Week 24).	voglibose|alogliptin	Alogliptin|Alogliptin|Alogliptin|Alogliptin|Voglibose	Drug|Drug|Drug|Drug|Drug	diabetes mellitus, type 2|diabetes mellitus	Type 2 Diabetes Mellitus	Parallel Assignment	Interventional	Treatment	Randomized	Long-term Safety Study of Alogliptin in Participants With Type 2 Diabetes in Japan	5	Mean Difference (Final Values)	0.331	NA		0.098	0.565	95		NA	All	438	Completed	Phase 2
NCT01263496	4423467	8105035	Change From Baseline in Fasting C-peptide (Week 20).	voglibose|alogliptin	Alogliptin|Alogliptin|Alogliptin|Alogliptin|Voglibose	Drug|Drug|Drug|Drug|Drug	diabetes mellitus, type 2|diabetes mellitus	Type 2 Diabetes Mellitus	Parallel Assignment	Interventional	Treatment	Randomized	Long-term Safety Study of Alogliptin in Participants With Type 2 Diabetes in Japan	5	Mean Difference (Final Values)	0.437	NA		0.19	0.685	95		NA	All	438	Completed	Phase 2
NCT01263496	4423469	8105035	Change From Baseline in Fasting C-peptide (Week 20).	voglibose|alogliptin	Alogliptin|Alogliptin|Alogliptin|Alogliptin|Voglibose	Drug|Drug|Drug|Drug|Drug	diabetes mellitus, type 2|diabetes mellitus	Type 2 Diabetes Mellitus	Parallel Assignment	Interventional	Treatment	Randomized	Long-term Safety Study of Alogliptin in Participants With Type 2 Diabetes in Japan	5	Mean Difference (Final Values)	0.317	NA		0.064	0.57	95		NA	All	438	Completed	Phase 2
NCT01263496	4423468	8105035	Change From Baseline in Fasting C-peptide (Week 20).	voglibose|alogliptin	Alogliptin|Alogliptin|Alogliptin|Alogliptin|Voglibose	Drug|Drug|Drug|Drug|Drug	diabetes mellitus, type 2|diabetes mellitus	Type 2 Diabetes Mellitus	Parallel Assignment	Interventional	Treatment	Randomized	Long-term Safety Study of Alogliptin in Participants With Type 2 Diabetes in Japan	5	Mean Difference (Final Values)	0.511	NA		0.236	0.786	95		NA	All	438	Completed	Phase 2
NCT01263496	4423466	8105035	Change From Baseline in Fasting C-peptide (Week 20).	voglibose|alogliptin	Alogliptin|Alogliptin|Alogliptin|Alogliptin|Voglibose	Drug|Drug|Drug|Drug|Drug	diabetes mellitus, type 2|diabetes mellitus	Type 2 Diabetes Mellitus	Parallel Assignment	Interventional	Treatment	Randomized	Long-term Safety Study of Alogliptin in Participants With Type 2 Diabetes in Japan	5	Mean Difference (Final Values)	0.718	NA		0.413	1.022	95		NA	All	438	Completed	Phase 2
NCT01263496	4423472	8105036	Change From Baseline in Fasting C-peptide (Week 16).	voglibose|alogliptin	Alogliptin|Alogliptin|Alogliptin|Alogliptin|Voglibose	Drug|Drug|Drug|Drug|Drug	diabetes mellitus, type 2|diabetes mellitus	Type 2 Diabetes Mellitus	Parallel Assignment	Interventional	Treatment	Randomized	Long-term Safety Study of Alogliptin in Participants With Type 2 Diabetes in Japan	5	Mean Difference (Final Values)	0.228	NA		-0.01	0.467	95		NA	All	438	Completed	Phase 2
NCT01263496	4423470	8105036	Change From Baseline in Fasting C-peptide (Week 16).	voglibose|alogliptin	Alogliptin|Alogliptin|Alogliptin|Alogliptin|Voglibose	Drug|Drug|Drug|Drug|Drug	diabetes mellitus, type 2|diabetes mellitus	Type 2 Diabetes Mellitus	Parallel Assignment	Interventional	Treatment	Randomized	Long-term Safety Study of Alogliptin in Participants With Type 2 Diabetes in Japan	5	Mean Difference (Final Values)	0.468	NA		0.184	0.752	95		NA	All	438	Completed	Phase 2
NCT01263496	4423471	8105036	Change From Baseline in Fasting C-peptide (Week 16).	voglibose|alogliptin	Alogliptin|Alogliptin|Alogliptin|Alogliptin|Voglibose	Drug|Drug|Drug|Drug|Drug	diabetes mellitus, type 2|diabetes mellitus	Type 2 Diabetes Mellitus	Parallel Assignment	Interventional	Treatment	Randomized	Long-term Safety Study of Alogliptin in Participants With Type 2 Diabetes in Japan	5	Mean Difference (Final Values)	0.339	NA		0.095	0.584	95		NA	All	438	Completed	Phase 2
NCT01263496	4423473	8105036	Change From Baseline in Fasting C-peptide (Week 16).	voglibose|alogliptin	Alogliptin|Alogliptin|Alogliptin|Alogliptin|Voglibose	Drug|Drug|Drug|Drug|Drug	diabetes mellitus, type 2|diabetes mellitus	Type 2 Diabetes Mellitus	Parallel Assignment	Interventional	Treatment	Randomized	Long-term Safety Study of Alogliptin in Participants With Type 2 Diabetes in Japan	5	Mean Difference (Final Values)	0.09	NA		-0.173	0.353	95		NA	All	438	Completed	Phase 2
NCT01263496	4423477	8105037	Change From Baseline in Fasting C-peptide (Week 12).	voglibose|alogliptin	Alogliptin|Alogliptin|Alogliptin|Alogliptin|Voglibose	Drug|Drug|Drug|Drug|Drug	diabetes mellitus, type 2|diabetes mellitus	Type 2 Diabetes Mellitus	Parallel Assignment	Interventional	Treatment	Randomized	Long-term Safety Study of Alogliptin in Participants With Type 2 Diabetes in Japan	5	Mean Difference (Final Values)	0.017	NA		-0.219	0.254	95		NA	All	438	Completed	Phase 2
NCT01263496	4423475	8105037	Change From Baseline in Fasting C-peptide (Week 12).	voglibose|alogliptin	Alogliptin|Alogliptin|Alogliptin|Alogliptin|Voglibose	Drug|Drug|Drug|Drug|Drug	diabetes mellitus, type 2|diabetes mellitus	Type 2 Diabetes Mellitus	Parallel Assignment	Interventional	Treatment	Randomized	Long-term Safety Study of Alogliptin in Participants With Type 2 Diabetes in Japan	5	Mean Difference (Final Values)	0.23	NA		0.008	0.453	95		NA	All	438	Completed	Phase 2
NCT01263496	4423476	8105037	Change From Baseline in Fasting C-peptide (Week 12).	voglibose|alogliptin	Alogliptin|Alogliptin|Alogliptin|Alogliptin|Voglibose	Drug|Drug|Drug|Drug|Drug	diabetes mellitus, type 2|diabetes mellitus	Type 2 Diabetes Mellitus	Parallel Assignment	Interventional	Treatment	Randomized	Long-term Safety Study of Alogliptin in Participants With Type 2 Diabetes in Japan	5	Mean Difference (Final Values)	0.226	NA		0.002	0.451	95		NA	All	438	Completed	Phase 2
NCT01263496	4423474	8105037	Change From Baseline in Fasting C-peptide (Week 12).	voglibose|alogliptin	Alogliptin|Alogliptin|Alogliptin|Alogliptin|Voglibose	Drug|Drug|Drug|Drug|Drug	diabetes mellitus, type 2|diabetes mellitus	Type 2 Diabetes Mellitus	Parallel Assignment	Interventional	Treatment	Randomized	Long-term Safety Study of Alogliptin in Participants With Type 2 Diabetes in Japan	5	Mean Difference (Final Values)	0.282	NA		0.041	0.524	95		NA	All	438	Completed	Phase 2
NCT01263496	4423481	8105038	Change From Baseline in Fasting Plasma Glucose (Final Visit).	voglibose|alogliptin	Alogliptin|Alogliptin|Alogliptin|Alogliptin|Voglibose	Drug|Drug|Drug|Drug|Drug	diabetes mellitus, type 2|diabetes mellitus	Type 2 Diabetes Mellitus	Parallel Assignment	Interventional	Treatment	Randomized	Long-term Safety Study of Alogliptin in Participants With Type 2 Diabetes in Japan	5	Mean Difference (Final Values)	-1.65	NA		-10.09	6.8	95		NA	All	438	Completed	Phase 2
NCT01263496	4423479	8105038	Change From Baseline in Fasting Plasma Glucose (Final Visit).	voglibose|alogliptin	Alogliptin|Alogliptin|Alogliptin|Alogliptin|Voglibose	Drug|Drug|Drug|Drug|Drug	diabetes mellitus, type 2|diabetes mellitus	Type 2 Diabetes Mellitus	Parallel Assignment	Interventional	Treatment	Randomized	Long-term Safety Study of Alogliptin in Participants With Type 2 Diabetes in Japan	5	Mean Difference (Final Values)	-8.28	NA		-16.64	0.07	95		NA	All	438	Completed	Phase 2
NCT01263496	4423478	8105038	Change From Baseline in Fasting Plasma Glucose (Final Visit).	voglibose|alogliptin	Alogliptin|Alogliptin|Alogliptin|Alogliptin|Voglibose	Drug|Drug|Drug|Drug|Drug	diabetes mellitus, type 2|diabetes mellitus	Type 2 Diabetes Mellitus	Parallel Assignment	Interventional	Treatment	Randomized	Long-term Safety Study of Alogliptin in Participants With Type 2 Diabetes in Japan	5	Mean Difference (Final Values)	-18.82	NA		-27.39	-10.24	95		NA	All	438	Completed	Phase 2
NCT01263496	4423480	8105038	Change From Baseline in Fasting Plasma Glucose (Final Visit).	voglibose|alogliptin	Alogliptin|Alogliptin|Alogliptin|Alogliptin|Voglibose	Drug|Drug|Drug|Drug|Drug	diabetes mellitus, type 2|diabetes mellitus	Type 2 Diabetes Mellitus	Parallel Assignment	Interventional	Treatment	Randomized	Long-term Safety Study of Alogliptin in Participants With Type 2 Diabetes in Japan	5	Mean Difference (Final Values)	-6.7	NA		-15.66	2.25	95		NA	All	438	Completed	Phase 2
NCT01263496	4423482	8105039	Change From Baseline in Fasting Plasma Glucose (Week 52).	voglibose|alogliptin	Alogliptin|Alogliptin|Alogliptin|Alogliptin|Voglibose	Drug|Drug|Drug|Drug|Drug	diabetes mellitus, type 2|diabetes mellitus	Type 2 Diabetes Mellitus	Parallel Assignment	Interventional	Treatment	Randomized	Long-term Safety Study of Alogliptin in Participants With Type 2 Diabetes in Japan	5	Mean Difference (Final Values)	-13.51	NA		-23.12	-3.89	95		NA	All	438	Completed	Phase 2
NCT01263496	4423485	8105039	Change From Baseline in Fasting Plasma Glucose (Week 52).	voglibose|alogliptin	Alogliptin|Alogliptin|Alogliptin|Alogliptin|Voglibose	Drug|Drug|Drug|Drug|Drug	diabetes mellitus, type 2|diabetes mellitus	Type 2 Diabetes Mellitus	Parallel Assignment	Interventional	Treatment	Randomized	Long-term Safety Study of Alogliptin in Participants With Type 2 Diabetes in Japan	5	Mean Difference (Final Values)	-1.2	NA		-9.68	7.27	95		NA	All	438	Completed	Phase 2
NCT01263496	4423483	8105039	Change From Baseline in Fasting Plasma Glucose (Week 52).	voglibose|alogliptin	Alogliptin|Alogliptin|Alogliptin|Alogliptin|Voglibose	Drug|Drug|Drug|Drug|Drug	diabetes mellitus, type 2|diabetes mellitus	Type 2 Diabetes Mellitus	Parallel Assignment	Interventional	Treatment	Randomized	Long-term Safety Study of Alogliptin in Participants With Type 2 Diabetes in Japan	5	Mean Difference (Final Values)	-8.86	NA		-17.47	-0.26	95		NA	All	438	Completed	Phase 2
NCT01263496	4423484	8105039	Change From Baseline in Fasting Plasma Glucose (Week 52).	voglibose|alogliptin	Alogliptin|Alogliptin|Alogliptin|Alogliptin|Voglibose	Drug|Drug|Drug|Drug|Drug	diabetes mellitus, type 2|diabetes mellitus	Type 2 Diabetes Mellitus	Parallel Assignment	Interventional	Treatment	Randomized	Long-term Safety Study of Alogliptin in Participants With Type 2 Diabetes in Japan	5	Mean Difference (Final Values)	-7.05	NA		-16.34	2.24	95		NA	All	438	Completed	Phase 2
NCT01263496	4423487	8105040	Change From Baseline in Fasting Plasma Glucose (Week 48).	voglibose|alogliptin	Alogliptin|Alogliptin|Alogliptin|Alogliptin|Voglibose	Drug|Drug|Drug|Drug|Drug	diabetes mellitus, type 2|diabetes mellitus	Type 2 Diabetes Mellitus	Parallel Assignment	Interventional	Treatment	Randomized	Long-term Safety Study of Alogliptin in Participants With Type 2 Diabetes in Japan	5	Mean Difference (Final Values)	-9.3	NA		-17.93	-0.67	95		NA	All	438	Completed	Phase 2
NCT01263496	4423486	8105040	Change From Baseline in Fasting Plasma Glucose (Week 48).	voglibose|alogliptin	Alogliptin|Alogliptin|Alogliptin|Alogliptin|Voglibose	Drug|Drug|Drug|Drug|Drug	diabetes mellitus, type 2|diabetes mellitus	Type 2 Diabetes Mellitus	Parallel Assignment	Interventional	Treatment	Randomized	Long-term Safety Study of Alogliptin in Participants With Type 2 Diabetes in Japan	5	Mean Difference (Final Values)	-11.88	NA		-21.83	-1.93	95		NA	All	438	Completed	Phase 2
NCT01263496	4423488	8105040	Change From Baseline in Fasting Plasma Glucose (Week 48).	voglibose|alogliptin	Alogliptin|Alogliptin|Alogliptin|Alogliptin|Voglibose	Drug|Drug|Drug|Drug|Drug	diabetes mellitus, type 2|diabetes mellitus	Type 2 Diabetes Mellitus	Parallel Assignment	Interventional	Treatment	Randomized	Long-term Safety Study of Alogliptin in Participants With Type 2 Diabetes in Japan	5	Mean Difference (Final Values)	-7.29	NA		-16.53	1.94	95		NA	All	438	Completed	Phase 2
NCT01263496	4423489	8105040	Change From Baseline in Fasting Plasma Glucose (Week 48).	voglibose|alogliptin	Alogliptin|Alogliptin|Alogliptin|Alogliptin|Voglibose	Drug|Drug|Drug|Drug|Drug	diabetes mellitus, type 2|diabetes mellitus	Type 2 Diabetes Mellitus	Parallel Assignment	Interventional	Treatment	Randomized	Long-term Safety Study of Alogliptin in Participants With Type 2 Diabetes in Japan	5	Mean Difference (Final Values)	-2.43	NA		-11	6.15	95		NA	All	438	Completed	Phase 2
NCT01263496	4423493	8105041	Change From Baseline in Fasting Plasma Glucose (Week 44).	voglibose|alogliptin	Alogliptin|Alogliptin|Alogliptin|Alogliptin|Voglibose	Drug|Drug|Drug|Drug|Drug	diabetes mellitus, type 2|diabetes mellitus	Type 2 Diabetes Mellitus	Parallel Assignment	Interventional	Treatment	Randomized	Long-term Safety Study of Alogliptin in Participants With Type 2 Diabetes in Japan	5	Mean Difference (Final Values)	-1.72	NA		-10.2	6.75	95		NA	All	438	Completed	Phase 2
NCT01263496	4423492	8105041	Change From Baseline in Fasting Plasma Glucose (Week 44).	voglibose|alogliptin	Alogliptin|Alogliptin|Alogliptin|Alogliptin|Voglibose	Drug|Drug|Drug|Drug|Drug	diabetes mellitus, type 2|diabetes mellitus	Type 2 Diabetes Mellitus	Parallel Assignment	Interventional	Treatment	Randomized	Long-term Safety Study of Alogliptin in Participants With Type 2 Diabetes in Japan	5	Mean Difference (Final Values)	-3.7	NA		-13.1	5.7	95		NA	All	438	Completed	Phase 2
NCT01263496	4423490	8105041	Change From Baseline in Fasting Plasma Glucose (Week 44).	voglibose|alogliptin	Alogliptin|Alogliptin|Alogliptin|Alogliptin|Voglibose	Drug|Drug|Drug|Drug|Drug	diabetes mellitus, type 2|diabetes mellitus	Type 2 Diabetes Mellitus	Parallel Assignment	Interventional	Treatment	Randomized	Long-term Safety Study of Alogliptin in Participants With Type 2 Diabetes in Japan	5	Mean Difference (Final Values)	-9.74	NA		-19.4	-0.08	95		NA	All	438	Completed	Phase 2
NCT01263496	4423491	8105041	Change From Baseline in Fasting Plasma Glucose (Week 44).	voglibose|alogliptin	Alogliptin|Alogliptin|Alogliptin|Alogliptin|Voglibose	Drug|Drug|Drug|Drug|Drug	diabetes mellitus, type 2|diabetes mellitus	Type 2 Diabetes Mellitus	Parallel Assignment	Interventional	Treatment	Randomized	Long-term Safety Study of Alogliptin in Participants With Type 2 Diabetes in Japan	5	Mean Difference (Final Values)	-3.97	NA		-12.94	5	95		NA	All	438	Completed	Phase 2
NCT01263496	4423497	8105042	Change From Baseline in Fasting Plasma Glucose (Week 40).	voglibose|alogliptin	Alogliptin|Alogliptin|Alogliptin|Alogliptin|Voglibose	Drug|Drug|Drug|Drug|Drug	diabetes mellitus, type 2|diabetes mellitus	Type 2 Diabetes Mellitus	Parallel Assignment	Interventional	Treatment	Randomized	Long-term Safety Study of Alogliptin in Participants With Type 2 Diabetes in Japan	5	Mean Difference (Final Values)	0.34	NA		-7.1	7.77	95		NA	All	438	Completed	Phase 2
NCT01263496	4423495	8105042	Change From Baseline in Fasting Plasma Glucose (Week 40).	voglibose|alogliptin	Alogliptin|Alogliptin|Alogliptin|Alogliptin|Voglibose	Drug|Drug|Drug|Drug|Drug	diabetes mellitus, type 2|diabetes mellitus	Type 2 Diabetes Mellitus	Parallel Assignment	Interventional	Treatment	Randomized	Long-term Safety Study of Alogliptin in Participants With Type 2 Diabetes in Japan	5	Mean Difference (Final Values)	-1.88	NA		-9.71	5.95	95		NA	All	438	Completed	Phase 2
NCT01263496	4423494	8105042	Change From Baseline in Fasting Plasma Glucose (Week 40).	voglibose|alogliptin	Alogliptin|Alogliptin|Alogliptin|Alogliptin|Voglibose	Drug|Drug|Drug|Drug|Drug	diabetes mellitus, type 2|diabetes mellitus	Type 2 Diabetes Mellitus	Parallel Assignment	Interventional	Treatment	Randomized	Long-term Safety Study of Alogliptin in Participants With Type 2 Diabetes in Japan	5	Mean Difference (Final Values)	-9.38	NA		-18.59	-0.18	95		NA	All	438	Completed	Phase 2
NCT01263496	4423496	8105042	Change From Baseline in Fasting Plasma Glucose (Week 40).	voglibose|alogliptin	Alogliptin|Alogliptin|Alogliptin|Alogliptin|Voglibose	Drug|Drug|Drug|Drug|Drug	diabetes mellitus, type 2|diabetes mellitus	Type 2 Diabetes Mellitus	Parallel Assignment	Interventional	Treatment	Randomized	Long-term Safety Study of Alogliptin in Participants With Type 2 Diabetes in Japan	5	Mean Difference (Final Values)	-0.98	NA		-10.16	8.21	95		NA	All	438	Completed	Phase 2
NCT01263496	4423500	8105043	Change From Baseline in Fasting Plasma Glucose (Week 36).	voglibose|alogliptin	Alogliptin|Alogliptin|Alogliptin|Alogliptin|Voglibose	Drug|Drug|Drug|Drug|Drug	diabetes mellitus, type 2|diabetes mellitus	Type 2 Diabetes Mellitus	Parallel Assignment	Interventional	Treatment	Randomized	Long-term Safety Study of Alogliptin in Participants With Type 2 Diabetes in Japan	5	Mean Difference (Final Values)	-5.9	NA		-15.64	3.84	95		NA	All	438	Completed	Phase 2
NCT01263496	4423501	8105043	Change From Baseline in Fasting Plasma Glucose (Week 36).	voglibose|alogliptin	Alogliptin|Alogliptin|Alogliptin|Alogliptin|Voglibose	Drug|Drug|Drug|Drug|Drug	diabetes mellitus, type 2|diabetes mellitus	Type 2 Diabetes Mellitus	Parallel Assignment	Interventional	Treatment	Randomized	Long-term Safety Study of Alogliptin in Participants With Type 2 Diabetes in Japan	5	Mean Difference (Final Values)	-2.26	NA		-10.42	5.9	95		NA	All	438	Completed	Phase 2
NCT01263496	4423499	8105043	Change From Baseline in Fasting Plasma Glucose (Week 36).	voglibose|alogliptin	Alogliptin|Alogliptin|Alogliptin|Alogliptin|Voglibose	Drug|Drug|Drug|Drug|Drug	diabetes mellitus, type 2|diabetes mellitus	Type 2 Diabetes Mellitus	Parallel Assignment	Interventional	Treatment	Randomized	Long-term Safety Study of Alogliptin in Participants With Type 2 Diabetes in Japan	5	Mean Difference (Final Values)	-8.47	NA		-16.52	-0.42	95		NA	All	438	Completed	Phase 2
NCT01263496	4423498	8105043	Change From Baseline in Fasting Plasma Glucose (Week 36).	voglibose|alogliptin	Alogliptin|Alogliptin|Alogliptin|Alogliptin|Voglibose	Drug|Drug|Drug|Drug|Drug	diabetes mellitus, type 2|diabetes mellitus	Type 2 Diabetes Mellitus	Parallel Assignment	Interventional	Treatment	Randomized	Long-term Safety Study of Alogliptin in Participants With Type 2 Diabetes in Japan	5	Mean Difference (Final Values)	-12.47	NA		-22.18	-2.76	95		NA	All	438	Completed	Phase 2
NCT01263496	4423503	8105044	Change From Baseline in Fasting Plasma Glucose (Week 32).	voglibose|alogliptin	Alogliptin|Alogliptin|Alogliptin|Alogliptin|Voglibose	Drug|Drug|Drug|Drug|Drug	diabetes mellitus, type 2|diabetes mellitus	Type 2 Diabetes Mellitus	Parallel Assignment	Interventional	Treatment	Randomized	Long-term Safety Study of Alogliptin in Participants With Type 2 Diabetes in Japan	5	Mean Difference (Final Values)	-5.85	NA		-14.36	2.67	95		NA	All	438	Completed	Phase 2
NCT01263496	4423505	8105044	Change From Baseline in Fasting Plasma Glucose (Week 32).	voglibose|alogliptin	Alogliptin|Alogliptin|Alogliptin|Alogliptin|Voglibose	Drug|Drug|Drug|Drug|Drug	diabetes mellitus, type 2|diabetes mellitus	Type 2 Diabetes Mellitus	Parallel Assignment	Interventional	Treatment	Randomized	Long-term Safety Study of Alogliptin in Participants With Type 2 Diabetes in Japan	5	Mean Difference (Final Values)	-5.44	NA		-13.19	2.31	95		NA	All	438	Completed	Phase 2
NCT01263496	4423504	8105044	Change From Baseline in Fasting Plasma Glucose (Week 32).	voglibose|alogliptin	Alogliptin|Alogliptin|Alogliptin|Alogliptin|Voglibose	Drug|Drug|Drug|Drug|Drug	diabetes mellitus, type 2|diabetes mellitus	Type 2 Diabetes Mellitus	Parallel Assignment	Interventional	Treatment	Randomized	Long-term Safety Study of Alogliptin in Participants With Type 2 Diabetes in Japan	5	Mean Difference (Final Values)	-3.77	NA		-13.53	5.99	95		NA	All	438	Completed	Phase 2
NCT01263496	4423502	8105044	Change From Baseline in Fasting Plasma Glucose (Week 32).	voglibose|alogliptin	Alogliptin|Alogliptin|Alogliptin|Alogliptin|Voglibose	Drug|Drug|Drug|Drug|Drug	diabetes mellitus, type 2|diabetes mellitus	Type 2 Diabetes Mellitus	Parallel Assignment	Interventional	Treatment	Randomized	Long-term Safety Study of Alogliptin in Participants With Type 2 Diabetes in Japan	5	Mean Difference (Final Values)	-11.22	NA		-20.72	-1.73	95		NA	All	438	Completed	Phase 2
NCT01263496	4423506	8105045	Change From Baseline in Fasting Plasma Glucose (Week 28).	voglibose|alogliptin	Alogliptin|Alogliptin|Alogliptin|Alogliptin|Voglibose	Drug|Drug|Drug|Drug|Drug	diabetes mellitus, type 2|diabetes mellitus	Type 2 Diabetes Mellitus	Parallel Assignment	Interventional	Treatment	Randomized	Long-term Safety Study of Alogliptin in Participants With Type 2 Diabetes in Japan	5	Mean Difference (Final Values)	-12.73	NA		-22.67	-2.78	95		NA	All	438	Completed	Phase 2
NCT01263496	4423509	8105045	Change From Baseline in Fasting Plasma Glucose (Week 28).	voglibose|alogliptin	Alogliptin|Alogliptin|Alogliptin|Alogliptin|Voglibose	Drug|Drug|Drug|Drug|Drug	diabetes mellitus, type 2|diabetes mellitus	Type 2 Diabetes Mellitus	Parallel Assignment	Interventional	Treatment	Randomized	Long-term Safety Study of Alogliptin in Participants With Type 2 Diabetes in Japan	5	Mean Difference (Final Values)	-2.44	NA		-11.97	7.08	95		NA	All	438	Completed	Phase 2
NCT01263496	4423508	8105045	Change From Baseline in Fasting Plasma Glucose (Week 28).	voglibose|alogliptin	Alogliptin|Alogliptin|Alogliptin|Alogliptin|Voglibose	Drug|Drug|Drug|Drug|Drug	diabetes mellitus, type 2|diabetes mellitus	Type 2 Diabetes Mellitus	Parallel Assignment	Interventional	Treatment	Randomized	Long-term Safety Study of Alogliptin in Participants With Type 2 Diabetes in Japan	5	Mean Difference (Final Values)	-6.25	NA		-15.84	3.35	95		NA	All	438	Completed	Phase 2
NCT01263496	4423507	8105045	Change From Baseline in Fasting Plasma Glucose (Week 28).	voglibose|alogliptin	Alogliptin|Alogliptin|Alogliptin|Alogliptin|Voglibose	Drug|Drug|Drug|Drug|Drug	diabetes mellitus, type 2|diabetes mellitus	Type 2 Diabetes Mellitus	Parallel Assignment	Interventional	Treatment	Randomized	Long-term Safety Study of Alogliptin in Participants With Type 2 Diabetes in Japan	5	Mean Difference (Final Values)	-6.93	NA		-15.28	1.41	95		NA	All	438	Completed	Phase 2
NCT01263496	4423512	8105046	Change From Baseline in Fasting Plasma Glucose (Week 24).	voglibose|alogliptin	Alogliptin|Alogliptin|Alogliptin|Alogliptin|Voglibose	Drug|Drug|Drug|Drug|Drug	diabetes mellitus, type 2|diabetes mellitus	Type 2 Diabetes Mellitus	Parallel Assignment	Interventional	Treatment	Randomized	Long-term Safety Study of Alogliptin in Participants With Type 2 Diabetes in Japan	5	Mean Difference (Final Values)	-3.36	NA		-12.16	5.44	95		NA	All	438	Completed	Phase 2
NCT01263496	4423511	8105046	Change From Baseline in Fasting Plasma Glucose (Week 24).	voglibose|alogliptin	Alogliptin|Alogliptin|Alogliptin|Alogliptin|Voglibose	Drug|Drug|Drug|Drug|Drug	diabetes mellitus, type 2|diabetes mellitus	Type 2 Diabetes Mellitus	Parallel Assignment	Interventional	Treatment	Randomized	Long-term Safety Study of Alogliptin in Participants With Type 2 Diabetes in Japan	5	Mean Difference (Final Values)	-5.43	NA		-13.3	2.44	95		NA	All	438	Completed	Phase 2
NCT01263496	4423510	8105046	Change From Baseline in Fasting Plasma Glucose (Week 24).	voglibose|alogliptin	Alogliptin|Alogliptin|Alogliptin|Alogliptin|Voglibose	Drug|Drug|Drug|Drug|Drug	diabetes mellitus, type 2|diabetes mellitus	Type 2 Diabetes Mellitus	Parallel Assignment	Interventional	Treatment	Randomized	Long-term Safety Study of Alogliptin in Participants With Type 2 Diabetes in Japan	5	Mean Difference (Final Values)	-11.9	NA		-20.74	-3.06	95		NA	All	438	Completed	Phase 2
NCT01263496	4423513	8105046	Change From Baseline in Fasting Plasma Glucose (Week 24).	voglibose|alogliptin	Alogliptin|Alogliptin|Alogliptin|Alogliptin|Voglibose	Drug|Drug|Drug|Drug|Drug	diabetes mellitus, type 2|diabetes mellitus	Type 2 Diabetes Mellitus	Parallel Assignment	Interventional	Treatment	Randomized	Long-term Safety Study of Alogliptin in Participants With Type 2 Diabetes in Japan	5	Mean Difference (Final Values)	-2.27	NA		-11.22	6.67	95		NA	All	438	Completed	Phase 2
NCT01263496	4423517	8105047	Change From Baseline in Fasting Plasma Glucose (Week 20).	voglibose|alogliptin	Alogliptin|Alogliptin|Alogliptin|Alogliptin|Voglibose	Drug|Drug|Drug|Drug|Drug	diabetes mellitus, type 2|diabetes mellitus	Type 2 Diabetes Mellitus	Parallel Assignment	Interventional	Treatment	Randomized	Long-term Safety Study of Alogliptin in Participants With Type 2 Diabetes in Japan	5	Mean Difference (Final Values)	-6.9	NA		-15.66	1.86	95		NA	All	438	Completed	Phase 2
NCT01263496	4423515	8105047	Change From Baseline in Fasting Plasma Glucose (Week 20).	voglibose|alogliptin	Alogliptin|Alogliptin|Alogliptin|Alogliptin|Voglibose	Drug|Drug|Drug|Drug|Drug	diabetes mellitus, type 2|diabetes mellitus	Type 2 Diabetes Mellitus	Parallel Assignment	Interventional	Treatment	Randomized	Long-term Safety Study of Alogliptin in Participants With Type 2 Diabetes in Japan	5	Mean Difference (Final Values)	-9.21	NA		-17.2	-1.23	95		NA	All	438	Completed	Phase 2
NCT01263496	4423514	8105047	Change From Baseline in Fasting Plasma Glucose (Week 20).	voglibose|alogliptin	Alogliptin|Alogliptin|Alogliptin|Alogliptin|Voglibose	Drug|Drug|Drug|Drug|Drug	diabetes mellitus, type 2|diabetes mellitus	Type 2 Diabetes Mellitus	Parallel Assignment	Interventional	Treatment	Randomized	Long-term Safety Study of Alogliptin in Participants With Type 2 Diabetes in Japan	5	Mean Difference (Final Values)	-15.49	NA		-24.27	-6.72	95		NA	All	438	Completed	Phase 2
NCT01263496	4423516	8105047	Change From Baseline in Fasting Plasma Glucose (Week 20).	voglibose|alogliptin	Alogliptin|Alogliptin|Alogliptin|Alogliptin|Voglibose	Drug|Drug|Drug|Drug|Drug	diabetes mellitus, type 2|diabetes mellitus	Type 2 Diabetes Mellitus	Parallel Assignment	Interventional	Treatment	Randomized	Long-term Safety Study of Alogliptin in Participants With Type 2 Diabetes in Japan	5	Mean Difference (Final Values)	-10.73	NA		-18.97	-2.49	95		NA	All	438	Completed	Phase 2
NCT01263496	4423520	8105048	Change From Baseline in Fasting Plasma Glucose (Week 16).	voglibose|alogliptin	Alogliptin|Alogliptin|Alogliptin|Alogliptin|Voglibose	Drug|Drug|Drug|Drug|Drug	diabetes mellitus, type 2|diabetes mellitus	Type 2 Diabetes Mellitus	Parallel Assignment	Interventional	Treatment	Randomized	Long-term Safety Study of Alogliptin in Participants With Type 2 Diabetes in Japan	5	Mean Difference (Final Values)	-9.39	NA		-17.48	-1.3	95		NA	All	438	Completed	Phase 2
NCT01263496	4423521	8105048	Change From Baseline in Fasting Plasma Glucose (Week 16).	voglibose|alogliptin	Alogliptin|Alogliptin|Alogliptin|Alogliptin|Voglibose	Drug|Drug|Drug|Drug|Drug	diabetes mellitus, type 2|diabetes mellitus	Type 2 Diabetes Mellitus	Parallel Assignment	Interventional	Treatment	Randomized	Long-term Safety Study of Alogliptin in Participants With Type 2 Diabetes in Japan	5	Mean Difference (Final Values)	-4.44	NA		-12.67	3.8	95		NA	All	438	Completed	Phase 2
NCT01263496	4423519	8105048	Change From Baseline in Fasting Plasma Glucose (Week 16).	voglibose|alogliptin	Alogliptin|Alogliptin|Alogliptin|Alogliptin|Voglibose	Drug|Drug|Drug|Drug|Drug	diabetes mellitus, type 2|diabetes mellitus	Type 2 Diabetes Mellitus	Parallel Assignment	Interventional	Treatment	Randomized	Long-term Safety Study of Alogliptin in Participants With Type 2 Diabetes in Japan	5	Mean Difference (Final Values)	-10.56	NA		-18.58	-2.54	95		NA	All	438	Completed	Phase 2
NCT01263496	4423518	8105048	Change From Baseline in Fasting Plasma Glucose (Week 16).	voglibose|alogliptin	Alogliptin|Alogliptin|Alogliptin|Alogliptin|Voglibose	Drug|Drug|Drug|Drug|Drug	diabetes mellitus, type 2|diabetes mellitus	Type 2 Diabetes Mellitus	Parallel Assignment	Interventional	Treatment	Randomized	Long-term Safety Study of Alogliptin in Participants With Type 2 Diabetes in Japan	5	Mean Difference (Final Values)	-12.37	NA		-21.44	-3.31	95		NA	All	438	Completed	Phase 2
NCT01263496	4423522	8105049	Change From Baseline in Fasting Plasma Glucose (Week 12).	voglibose|alogliptin	Alogliptin|Alogliptin|Alogliptin|Alogliptin|Voglibose	Drug|Drug|Drug|Drug|Drug	diabetes mellitus, type 2|diabetes mellitus	Type 2 Diabetes Mellitus	Parallel Assignment	Interventional	Treatment	Randomized	Long-term Safety Study of Alogliptin in Participants With Type 2 Diabetes in Japan	5	Mean Difference (Final Values)	-19.38	NA		-26.93	-11.83	95		NA	All	438	Completed	Phase 2
NCT01263496	4423524	8105049	Change From Baseline in Fasting Plasma Glucose (Week 12).	voglibose|alogliptin	Alogliptin|Alogliptin|Alogliptin|Alogliptin|Voglibose	Drug|Drug|Drug|Drug|Drug	diabetes mellitus, type 2|diabetes mellitus	Type 2 Diabetes Mellitus	Parallel Assignment	Interventional	Treatment	Randomized	Long-term Safety Study of Alogliptin in Participants With Type 2 Diabetes in Japan	5	Mean Difference (Final Values)	-11.7	NA		-19.23	-4.18	95		NA	All	438	Completed	Phase 2
NCT01263496	4423525	8105049	Change From Baseline in Fasting Plasma Glucose (Week 12).	voglibose|alogliptin	Alogliptin|Alogliptin|Alogliptin|Alogliptin|Voglibose	Drug|Drug|Drug|Drug|Drug	diabetes mellitus, type 2|diabetes mellitus	Type 2 Diabetes Mellitus	Parallel Assignment	Interventional	Treatment	Randomized	Long-term Safety Study of Alogliptin in Participants With Type 2 Diabetes in Japan	5	Mean Difference (Final Values)	-8.51	NA		-17.56	0.54	95		NA	All	438	Completed	Phase 2
NCT01263496	4423523	8105049	Change From Baseline in Fasting Plasma Glucose (Week 12).	voglibose|alogliptin	Alogliptin|Alogliptin|Alogliptin|Alogliptin|Voglibose	Drug|Drug|Drug|Drug|Drug	diabetes mellitus, type 2|diabetes mellitus	Type 2 Diabetes Mellitus	Parallel Assignment	Interventional	Treatment	Randomized	Long-term Safety Study of Alogliptin in Participants With Type 2 Diabetes in Japan	5	Mean Difference (Final Values)	-13.41	NA		-20.68	-6.15	95		NA	All	438	Completed	Phase 2
NCT01263496	4423529	8105050	Change From Baseline in Glycosylated Hemoglobin (Final Visit).	voglibose|alogliptin	Alogliptin|Alogliptin|Alogliptin|Alogliptin|Voglibose	Drug|Drug|Drug|Drug|Drug	diabetes mellitus, type 2|diabetes mellitus	Type 2 Diabetes Mellitus	Parallel Assignment	Interventional	Treatment	Randomized	Long-term Safety Study of Alogliptin in Participants With Type 2 Diabetes in Japan	5	Mean Difference (Final Values)	-0.181	NA		-0.416	0.055	95		NA	All	438	Completed	Phase 2
NCT01263496	4423526	8105050	Change From Baseline in Glycosylated Hemoglobin (Final Visit).	voglibose|alogliptin	Alogliptin|Alogliptin|Alogliptin|Alogliptin|Voglibose	Drug|Drug|Drug|Drug|Drug	diabetes mellitus, type 2|diabetes mellitus	Type 2 Diabetes Mellitus	Parallel Assignment	Interventional	Treatment	Randomized	Long-term Safety Study of Alogliptin in Participants With Type 2 Diabetes in Japan	5	Mean Difference (Final Values)	-0.638	NA		-0.874	-0.402	95		NA	All	438	Completed	Phase 2
NCT01263496	4423527	8105050	Change From Baseline in Glycosylated Hemoglobin (Final Visit).	voglibose|alogliptin	Alogliptin|Alogliptin|Alogliptin|Alogliptin|Voglibose	Drug|Drug|Drug|Drug|Drug	diabetes mellitus, type 2|diabetes mellitus	Type 2 Diabetes Mellitus	Parallel Assignment	Interventional	Treatment	Randomized	Long-term Safety Study of Alogliptin in Participants With Type 2 Diabetes in Japan	5	Mean Difference (Final Values)	-0.408	NA		-0.654	-0.161	95		NA	All	438	Completed	Phase 2
NCT01263496	4423528	8105050	Change From Baseline in Glycosylated Hemoglobin (Final Visit).	voglibose|alogliptin	Alogliptin|Alogliptin|Alogliptin|Alogliptin|Voglibose	Drug|Drug|Drug|Drug|Drug	diabetes mellitus, type 2|diabetes mellitus	Type 2 Diabetes Mellitus	Parallel Assignment	Interventional	Treatment	Randomized	Long-term Safety Study of Alogliptin in Participants With Type 2 Diabetes in Japan	5	Mean Difference (Final Values)	-0.245	NA		-0.492	0.003	95		NA	All	438	Completed	Phase 2
NCT01263496	4423531	8105051	Change From Baseline in Glycosylated Hemoglobin (Week 52).	voglibose|alogliptin	Alogliptin|Alogliptin|Alogliptin|Alogliptin|Voglibose	Drug|Drug|Drug|Drug|Drug	diabetes mellitus, type 2|diabetes mellitus	Type 2 Diabetes Mellitus	Parallel Assignment	Interventional	Treatment	Randomized	Long-term Safety Study of Alogliptin in Participants With Type 2 Diabetes in Japan	5	Mean Difference (Final Values)	-0.373	NA		-0.637	-0.109	95		NA	All	438	Completed	Phase 2
NCT01263496	4423530	8105051	Change From Baseline in Glycosylated Hemoglobin (Week 52).	voglibose|alogliptin	Alogliptin|Alogliptin|Alogliptin|Alogliptin|Voglibose	Drug|Drug|Drug|Drug|Drug	diabetes mellitus, type 2|diabetes mellitus	Type 2 Diabetes Mellitus	Parallel Assignment	Interventional	Treatment	Randomized	Long-term Safety Study of Alogliptin in Participants With Type 2 Diabetes in Japan	5	Mean Difference (Final Values)	-0.477	NA		-0.741	-0.213	95		NA	All	438	Completed	Phase 2
NCT01263496	4423532	8105051	Change From Baseline in Glycosylated Hemoglobin (Week 52).	voglibose|alogliptin	Alogliptin|Alogliptin|Alogliptin|Alogliptin|Voglibose	Drug|Drug|Drug|Drug|Drug	diabetes mellitus, type 2|diabetes mellitus	Type 2 Diabetes Mellitus	Parallel Assignment	Interventional	Treatment	Randomized	Long-term Safety Study of Alogliptin in Participants With Type 2 Diabetes in Japan	5	Mean Difference (Final Values)	-0.277	NA		-0.539	-0.015	95		NA	All	438	Completed	Phase 2
NCT01263496	4423533	8105051	Change From Baseline in Glycosylated Hemoglobin (Week 52).	voglibose|alogliptin	Alogliptin|Alogliptin|Alogliptin|Alogliptin|Voglibose	Drug|Drug|Drug|Drug|Drug	diabetes mellitus, type 2|diabetes mellitus	Type 2 Diabetes Mellitus	Parallel Assignment	Interventional	Treatment	Randomized	Long-term Safety Study of Alogliptin in Participants With Type 2 Diabetes in Japan	5	Mean Difference (Final Values)	-0.118	NA		-0.346	0.11	95		NA	All	438	Completed	Phase 2
NCT01263496	4423534	8105052	Change From Baseline in Glycosylated Hemoglobin (Week 48).	voglibose|alogliptin	Alogliptin|Alogliptin|Alogliptin|Alogliptin|Voglibose	Drug|Drug|Drug|Drug|Drug	diabetes mellitus, type 2|diabetes mellitus	Type 2 Diabetes Mellitus	Parallel Assignment	Interventional	Treatment	Randomized	Long-term Safety Study of Alogliptin in Participants With Type 2 Diabetes in Japan	5	Mean Difference (Final Values)	-0.432	NA		-0.69	-0.174	95		NA	All	438	Completed	Phase 2
NCT01263496	4423535	8105052	Change From Baseline in Glycosylated Hemoglobin (Week 48).	voglibose|alogliptin	Alogliptin|Alogliptin|Alogliptin|Alogliptin|Voglibose	Drug|Drug|Drug|Drug|Drug	diabetes mellitus, type 2|diabetes mellitus	Type 2 Diabetes Mellitus	Parallel Assignment	Interventional	Treatment	Randomized	Long-term Safety Study of Alogliptin in Participants With Type 2 Diabetes in Japan	5	Mean Difference (Final Values)	-0.358	NA		-0.614	-0.103	95		NA	All	438	Completed	Phase 2
NCT01263496	4423536	8105052	Change From Baseline in Glycosylated Hemoglobin (Week 48).	voglibose|alogliptin	Alogliptin|Alogliptin|Alogliptin|Alogliptin|Voglibose	Drug|Drug|Drug|Drug|Drug	diabetes mellitus, type 2|diabetes mellitus	Type 2 Diabetes Mellitus	Parallel Assignment	Interventional	Treatment	Randomized	Long-term Safety Study of Alogliptin in Participants With Type 2 Diabetes in Japan	5	Mean Difference (Final Values)	-0.262	NA		-0.516	-0.008	95		NA	All	438	Completed	Phase 2
NCT01263496	4423537	8105052	Change From Baseline in Glycosylated Hemoglobin (Week 48).	voglibose|alogliptin	Alogliptin|Alogliptin|Alogliptin|Alogliptin|Voglibose	Drug|Drug|Drug|Drug|Drug	diabetes mellitus, type 2|diabetes mellitus	Type 2 Diabetes Mellitus	Parallel Assignment	Interventional	Treatment	Randomized	Long-term Safety Study of Alogliptin in Participants With Type 2 Diabetes in Japan	5	Mean Difference (Net)	-0.033	NA		-0.262	0.196	95		NA	All	438	Completed	Phase 2
NCT01263496	4423539	8105053	Change From Baseline in Glycosylated Hemoglobin (Week 44).	voglibose|alogliptin	Alogliptin|Alogliptin|Alogliptin|Alogliptin|Voglibose	Drug|Drug|Drug|Drug|Drug	diabetes mellitus, type 2|diabetes mellitus	Type 2 Diabetes Mellitus	Parallel Assignment	Interventional	Treatment	Randomized	Long-term Safety Study of Alogliptin in Participants With Type 2 Diabetes in Japan	5	Mean Difference (Final Values)	-0.36	NA		-0.608	-0.113	95		NA	All	438	Completed	Phase 2
NCT01263496	4423540	8105053	Change From Baseline in Glycosylated Hemoglobin (Week 44).	voglibose|alogliptin	Alogliptin|Alogliptin|Alogliptin|Alogliptin|Voglibose	Drug|Drug|Drug|Drug|Drug	diabetes mellitus, type 2|diabetes mellitus	Type 2 Diabetes Mellitus	Parallel Assignment	Interventional	Treatment	Randomized	Long-term Safety Study of Alogliptin in Participants With Type 2 Diabetes in Japan	5	Mean Difference (Final Values)	-0.236	NA		-0.477	0.005	95		NA	All	438	Completed	Phase 2
NCT01263496	4423538	8105053	Change From Baseline in Glycosylated Hemoglobin (Week 44).	voglibose|alogliptin	Alogliptin|Alogliptin|Alogliptin|Alogliptin|Voglibose	Drug|Drug|Drug|Drug|Drug	diabetes mellitus, type 2|diabetes mellitus	Type 2 Diabetes Mellitus	Parallel Assignment	Interventional	Treatment	Randomized	Long-term Safety Study of Alogliptin in Participants With Type 2 Diabetes in Japan	5	Mean Difference (Final Values)	-0.435	NA		-0.679	-0.191	95		NA	All	438	Completed	Phase 2
NCT01263496	4423541	8105053	Change From Baseline in Glycosylated Hemoglobin (Week 44).	voglibose|alogliptin	Alogliptin|Alogliptin|Alogliptin|Alogliptin|Voglibose	Drug|Drug|Drug|Drug|Drug	diabetes mellitus, type 2|diabetes mellitus	Type 2 Diabetes Mellitus	Parallel Assignment	Interventional	Treatment	Randomized	Long-term Safety Study of Alogliptin in Participants With Type 2 Diabetes in Japan	5	Mean Difference (Final Values)	0.065	NA		-0.16	0.289	95		NA	All	438	Completed	Phase 2
NCT01263496	4423544	8105054	Change From Baseline in Glycosylated Hemoglobin (Week 40).	voglibose|alogliptin	Alogliptin|Alogliptin|Alogliptin|Alogliptin|Voglibose	Drug|Drug|Drug|Drug|Drug	diabetes mellitus, type 2|diabetes mellitus	Type 2 Diabetes Mellitus	Parallel Assignment	Interventional	Treatment	Randomized	Long-term Safety Study of Alogliptin in Participants With Type 2 Diabetes in Japan	5	Mean Difference (Final Values)	-0.193	NA		-0.453	0.067	95		NA	All	438	Completed	Phase 2
NCT01263496	4423542	8105054	Change From Baseline in Glycosylated Hemoglobin (Week 40).	voglibose|alogliptin	Alogliptin|Alogliptin|Alogliptin|Alogliptin|Voglibose	Drug|Drug|Drug|Drug|Drug	diabetes mellitus, type 2|diabetes mellitus	Type 2 Diabetes Mellitus	Parallel Assignment	Interventional	Treatment	Randomized	Long-term Safety Study of Alogliptin in Participants With Type 2 Diabetes in Japan	5	Mean Difference (Final Values)	-0.49	NA		-0.723	-0.256	95		NA	All	438	Completed	Phase 2
NCT01263496	4423545	8105054	Change From Baseline in Glycosylated Hemoglobin (Week 40).	voglibose|alogliptin	Alogliptin|Alogliptin|Alogliptin|Alogliptin|Voglibose	Drug|Drug|Drug|Drug|Drug	diabetes mellitus, type 2|diabetes mellitus	Type 2 Diabetes Mellitus	Parallel Assignment	Interventional	Treatment	Randomized	Long-term Safety Study of Alogliptin in Participants With Type 2 Diabetes in Japan	5	Mean Difference (Final Values)	-0.05	NA		-0.27	0.169	95		NA	All	438	Completed	Phase 2
NCT01263496	4423543	8105054	Change From Baseline in Glycosylated Hemoglobin (Week 40).	voglibose|alogliptin	Alogliptin|Alogliptin|Alogliptin|Alogliptin|Voglibose	Drug|Drug|Drug|Drug|Drug	diabetes mellitus, type 2|diabetes mellitus	Type 2 Diabetes Mellitus	Parallel Assignment	Interventional	Treatment	Randomized	Long-term Safety Study of Alogliptin in Participants With Type 2 Diabetes in Japan	5	Mean Difference (Final Values)	-0.374	NA		-0.596	-0.152	95		NA	All	438	Completed	Phase 2
NCT01263496	4423547	8105055	Change From Baseline in Glycosylated Hemoglobin (Week 36).	voglibose|alogliptin	Alogliptin|Alogliptin|Alogliptin|Alogliptin|Voglibose	Drug|Drug|Drug|Drug|Drug	diabetes mellitus, type 2|diabetes mellitus	Type 2 Diabetes Mellitus	Parallel Assignment	Interventional	Treatment	Randomized	Long-term Safety Study of Alogliptin in Participants With Type 2 Diabetes in Japan	5	Mean Difference (Final Values)	-0.375	NA		-0.605	-0.145	95		NA	All	438	Completed	Phase 2
NCT01263496	4423548	8105055	Change From Baseline in Glycosylated Hemoglobin (Week 36).	voglibose|alogliptin	Alogliptin|Alogliptin|Alogliptin|Alogliptin|Voglibose	Drug|Drug|Drug|Drug|Drug	diabetes mellitus, type 2|diabetes mellitus	Type 2 Diabetes Mellitus	Parallel Assignment	Interventional	Treatment	Randomized	Long-term Safety Study of Alogliptin in Participants With Type 2 Diabetes in Japan	5	Mean Difference (Final Values)	-0.234	NA		-0.491	0.023	95		NA	All	438	Completed	Phase 2
NCT01263496	4423546	8105055	Change From Baseline in Glycosylated Hemoglobin (Week 36).	voglibose|alogliptin	Alogliptin|Alogliptin|Alogliptin|Alogliptin|Voglibose	Drug|Drug|Drug|Drug|Drug	diabetes mellitus, type 2|diabetes mellitus	Type 2 Diabetes Mellitus	Parallel Assignment	Interventional	Treatment	Randomized	Long-term Safety Study of Alogliptin in Participants With Type 2 Diabetes in Japan	5	Mean Difference (Final Values)	-0.488	NA		-0.724	-0.252	95		NA	All	438	Completed	Phase 2
NCT01263496	4423549	8105055	Change From Baseline in Glycosylated Hemoglobin (Week 36).	voglibose|alogliptin	Alogliptin|Alogliptin|Alogliptin|Alogliptin|Voglibose	Drug|Drug|Drug|Drug|Drug	diabetes mellitus, type 2|diabetes mellitus	Type 2 Diabetes Mellitus	Parallel Assignment	Interventional	Treatment	Randomized	Long-term Safety Study of Alogliptin in Participants With Type 2 Diabetes in Japan	5	Mean Difference (Final Values)	-0.049	NA		-0.279	0.182	95		NA	All	438	Completed	Phase 2
NCT01263496	4423553	8105056	Change From Baseline in Glycosylated Hemoglobin (Week 32).	voglibose|alogliptin	Alogliptin|Alogliptin|Alogliptin|Alogliptin|Voglibose	Drug|Drug|Drug|Drug|Drug	diabetes mellitus, type 2|diabetes mellitus	Type 2 Diabetes Mellitus	Parallel Assignment	Interventional	Treatment	Randomized	Long-term Safety Study of Alogliptin in Participants With Type 2 Diabetes in Japan	5	Mean Difference (Final Values)	-0.08	NA		-0.321	0.162	95		NA	All	438	Completed	Phase 2
NCT01263496	4423551	8105056	Change From Baseline in Glycosylated Hemoglobin (Week 32).	voglibose|alogliptin	Alogliptin|Alogliptin|Alogliptin|Alogliptin|Voglibose	Drug|Drug|Drug|Drug|Drug	diabetes mellitus, type 2|diabetes mellitus	Type 2 Diabetes Mellitus	Parallel Assignment	Interventional	Treatment	Randomized	Long-term Safety Study of Alogliptin in Participants With Type 2 Diabetes in Japan	5	Mean Difference (Final Values)	-0.341	NA		-0.579	-0.103	95		NA	All	438	Completed	Phase 2
NCT01263496	4423550	8105056	Change From Baseline in Glycosylated Hemoglobin (Week 32).	voglibose|alogliptin	Alogliptin|Alogliptin|Alogliptin|Alogliptin|Voglibose	Drug|Drug|Drug|Drug|Drug	diabetes mellitus, type 2|diabetes mellitus	Type 2 Diabetes Mellitus	Parallel Assignment	Interventional	Treatment	Randomized	Long-term Safety Study of Alogliptin in Participants With Type 2 Diabetes in Japan	5	Mean Difference (Final Values)	-0.487	NA		-0.722	-0.252	95		NA	All	438	Completed	Phase 2
NCT01263496	4423552	8105056	Change From Baseline in Glycosylated Hemoglobin (Week 32).	voglibose|alogliptin	Alogliptin|Alogliptin|Alogliptin|Alogliptin|Voglibose	Drug|Drug|Drug|Drug|Drug	diabetes mellitus, type 2|diabetes mellitus	Type 2 Diabetes Mellitus	Parallel Assignment	Interventional	Treatment	Randomized	Long-term Safety Study of Alogliptin in Participants With Type 2 Diabetes in Japan	5	Mean Difference (Final Values)	-0.294	NA		-0.542	-0.046	95		NA	All	438	Completed	Phase 2
NCT01263496	4423556	8105057	Change From Baseline in Glycosylated Hemoglobin (Week 28).	voglibose|alogliptin	Alogliptin|Alogliptin|Alogliptin|Alogliptin|Voglibose	Drug|Drug|Drug|Drug|Drug	diabetes mellitus, type 2|diabetes mellitus	Type 2 Diabetes Mellitus	Parallel Assignment	Interventional	Treatment	Randomized	Long-term Safety Study of Alogliptin in Participants With Type 2 Diabetes in Japan	5	Mean Difference (Final Values)	-0.241	NA		-0.471	-0.011	95		NA	All	438	Completed	Phase 2
NCT01263496	4423555	8105057	Change From Baseline in Glycosylated Hemoglobin (Week 28).	voglibose|alogliptin	Alogliptin|Alogliptin|Alogliptin|Alogliptin|Voglibose	Drug|Drug|Drug|Drug|Drug	diabetes mellitus, type 2|diabetes mellitus	Type 2 Diabetes Mellitus	Parallel Assignment	Interventional	Treatment	Randomized	Long-term Safety Study of Alogliptin in Participants With Type 2 Diabetes in Japan	5	Mean Difference (Final Values)	-0.357	NA		-0.59	-0.124	95		NA	All	438	Completed	Phase 2
NCT01263496	4423557	8105057	Change From Baseline in Glycosylated Hemoglobin (Week 28).	voglibose|alogliptin	Alogliptin|Alogliptin|Alogliptin|Alogliptin|Voglibose	Drug|Drug|Drug|Drug|Drug	diabetes mellitus, type 2|diabetes mellitus	Type 2 Diabetes Mellitus	Parallel Assignment	Interventional	Treatment	Randomized	Long-term Safety Study of Alogliptin in Participants With Type 2 Diabetes in Japan	5	Mean Difference (Final Values)	-0.079	NA		-0.323	0.166	95		NA	All	438	Completed	Phase 2
NCT01263496	4423554	8105057	Change From Baseline in Glycosylated Hemoglobin (Week 28).	voglibose|alogliptin	Alogliptin|Alogliptin|Alogliptin|Alogliptin|Voglibose	Drug|Drug|Drug|Drug|Drug	diabetes mellitus, type 2|diabetes mellitus	Type 2 Diabetes Mellitus	Parallel Assignment	Interventional	Treatment	Randomized	Long-term Safety Study of Alogliptin in Participants With Type 2 Diabetes in Japan	5	Mean Difference (Final Values)	-0.467	NA		-0.692	-0.242	95		NA	All	438	Completed	Phase 2
NCT01263496	4423559	8105058	Change From Baseline in Glycosylated Hemoglobin (Week 24).	voglibose|alogliptin	Alogliptin|Alogliptin|Alogliptin|Alogliptin|Voglibose	Drug|Drug|Drug|Drug|Drug	diabetes mellitus, type 2|diabetes mellitus	Type 2 Diabetes Mellitus	Parallel Assignment	Interventional	Treatment	Randomized	Long-term Safety Study of Alogliptin in Participants With Type 2 Diabetes in Japan	5	Mean Difference (Final Values)	-0.37	NA		-0.601	-0.139	95		NA	All	438	Completed	Phase 2
NCT01263496	4423558	8105058	Change From Baseline in Glycosylated Hemoglobin (Week 24).	voglibose|alogliptin	Alogliptin|Alogliptin|Alogliptin|Alogliptin|Voglibose	Drug|Drug|Drug|Drug|Drug	diabetes mellitus, type 2|diabetes mellitus	Type 2 Diabetes Mellitus	Parallel Assignment	Interventional	Treatment	Randomized	Long-term Safety Study of Alogliptin in Participants With Type 2 Diabetes in Japan	5	Mean Difference (Final Values)	-0.533	NA		-0.752	-0.314	95		NA	All	438	Completed	Phase 2
NCT01263496	4423560	8105058	Change From Baseline in Glycosylated Hemoglobin (Week 24).	voglibose|alogliptin	Alogliptin|Alogliptin|Alogliptin|Alogliptin|Voglibose	Drug|Drug|Drug|Drug|Drug	diabetes mellitus, type 2|diabetes mellitus	Type 2 Diabetes Mellitus	Parallel Assignment	Interventional	Treatment	Randomized	Long-term Safety Study of Alogliptin in Participants With Type 2 Diabetes in Japan	5	Mean Difference (Final Values)	-0.319	NA		-0.55	-0.088	95		NA	All	438	Completed	Phase 2
NCT01263496	4423561	8105058	Change From Baseline in Glycosylated Hemoglobin (Week 24).	voglibose|alogliptin	Alogliptin|Alogliptin|Alogliptin|Alogliptin|Voglibose	Drug|Drug|Drug|Drug|Drug	diabetes mellitus, type 2|diabetes mellitus	Type 2 Diabetes Mellitus	Parallel Assignment	Interventional	Treatment	Randomized	Long-term Safety Study of Alogliptin in Participants With Type 2 Diabetes in Japan	5	Mean Difference (Final Values)	-0.172	NA		-0.41	0.065	95		NA	All	438	Completed	Phase 2
NCT01263496	4423563	8105059	Change From Baseline in Glycosylated Hemoglobin (Week 20).	voglibose|alogliptin	Alogliptin|Alogliptin|Alogliptin|Alogliptin|Voglibose	Drug|Drug|Drug|Drug|Drug	diabetes mellitus, type 2|diabetes mellitus	Type 2 Diabetes Mellitus	Parallel Assignment	Interventional	Treatment	Randomized	Long-term Safety Study of Alogliptin in Participants With Type 2 Diabetes in Japan	5	Mean Difference (Final Values)	-0.405	NA		-0.616	-0.195	95		NA	All	438	Completed	Phase 2
NCT01263496	4423564	8105059	Change From Baseline in Glycosylated Hemoglobin (Week 20).	voglibose|alogliptin	Alogliptin|Alogliptin|Alogliptin|Alogliptin|Voglibose	Drug|Drug|Drug|Drug|Drug	diabetes mellitus, type 2|diabetes mellitus	Type 2 Diabetes Mellitus	Parallel Assignment	Interventional	Treatment	Randomized	Long-term Safety Study of Alogliptin in Participants With Type 2 Diabetes in Japan	5	Mean Difference (Final Values)	-0.395	NA		-0.598	-0.192	95		NA	All	438	Completed	Phase 2
NCT01263496	4423562	8105059	Change From Baseline in Glycosylated Hemoglobin (Week 20).	voglibose|alogliptin	Alogliptin|Alogliptin|Alogliptin|Alogliptin|Voglibose	Drug|Drug|Drug|Drug|Drug	diabetes mellitus, type 2|diabetes mellitus	Type 2 Diabetes Mellitus	Parallel Assignment	Interventional	Treatment	Randomized	Long-term Safety Study of Alogliptin in Participants With Type 2 Diabetes in Japan	5	Mean Difference (Final Values)	-0.583	NA		-0.78	-0.386	95		NA	All	438	Completed	Phase 2
NCT01263496	4423565	8105059	Change From Baseline in Glycosylated Hemoglobin (Week 20).	voglibose|alogliptin	Alogliptin|Alogliptin|Alogliptin|Alogliptin|Voglibose	Drug|Drug|Drug|Drug|Drug	diabetes mellitus, type 2|diabetes mellitus	Type 2 Diabetes Mellitus	Parallel Assignment	Interventional	Treatment	Randomized	Long-term Safety Study of Alogliptin in Participants With Type 2 Diabetes in Japan	5	Mean Difference (Final Values)	-0.263	NA		-0.479	-0.047	95		NA	All	438	Completed	Phase 2
NCT01263496	4423567	8105060	Change From Baseline in Glycosylated Hemoglobin (Week 16).	voglibose|alogliptin	Alogliptin|Alogliptin|Alogliptin|Alogliptin|Voglibose	Drug|Drug|Drug|Drug|Drug	diabetes mellitus, type 2|diabetes mellitus	Type 2 Diabetes Mellitus	Parallel Assignment	Interventional	Treatment	Randomized	Long-term Safety Study of Alogliptin in Participants With Type 2 Diabetes in Japan	5	Mean Difference (Final Values)	-0.51	NA		-0.706	-0.314	95		NA	All	438	Completed	Phase 2
NCT01263496	4423568	8105060	Change From Baseline in Glycosylated Hemoglobin (Week 16).	voglibose|alogliptin	Alogliptin|Alogliptin|Alogliptin|Alogliptin|Voglibose	Drug|Drug|Drug|Drug|Drug	diabetes mellitus, type 2|diabetes mellitus	Type 2 Diabetes Mellitus	Parallel Assignment	Interventional	Treatment	Randomized	Long-term Safety Study of Alogliptin in Participants With Type 2 Diabetes in Japan	5	Mean Difference (Final Values)	-0.493	NA		-0.684	-0.302	95		NA	All	438	Completed	Phase 2
NCT01263496	4423566	8105060	Change From Baseline in Glycosylated Hemoglobin (Week 16).	voglibose|alogliptin	Alogliptin|Alogliptin|Alogliptin|Alogliptin|Voglibose	Drug|Drug|Drug|Drug|Drug	diabetes mellitus, type 2|diabetes mellitus	Type 2 Diabetes Mellitus	Parallel Assignment	Interventional	Treatment	Randomized	Long-term Safety Study of Alogliptin in Participants With Type 2 Diabetes in Japan	5	Mean Difference (Final Values)	-0.647	NA		-0.834	-0.461	95		NA	All	438	Completed	Phase 2
NCT01263496	4423569	8105060	Change From Baseline in Glycosylated Hemoglobin (Week 16).	voglibose|alogliptin	Alogliptin|Alogliptin|Alogliptin|Alogliptin|Voglibose	Drug|Drug|Drug|Drug|Drug	diabetes mellitus, type 2|diabetes mellitus	Type 2 Diabetes Mellitus	Parallel Assignment	Interventional	Treatment	Randomized	Long-term Safety Study of Alogliptin in Participants With Type 2 Diabetes in Japan	5	Mean Difference (Final Values)	-0.316	NA		-0.538	-0.093	95		NA	All	438	Completed	Phase 2
NCT01263496	4423573	8105061	Change From Baseline in Glycosylated Hemoglobin (Week 12).	voglibose|alogliptin	Alogliptin|Alogliptin|Alogliptin|Alogliptin|Voglibose	Drug|Drug|Drug|Drug|Drug	diabetes mellitus, type 2|diabetes mellitus	Type 2 Diabetes Mellitus	Parallel Assignment	Interventional	Treatment	Randomized	Long-term Safety Study of Alogliptin in Participants With Type 2 Diabetes in Japan	5	Mean Difference (Final Values)	-0.401	NA		-0.618	-0.184	95		NA	All	438	Completed	Phase 2
NCT01263496	4423572	8105061	Change From Baseline in Glycosylated Hemoglobin (Week 12).	voglibose|alogliptin	Alogliptin|Alogliptin|Alogliptin|Alogliptin|Voglibose	Drug|Drug|Drug|Drug|Drug	diabetes mellitus, type 2|diabetes mellitus	Type 2 Diabetes Mellitus	Parallel Assignment	Interventional	Treatment	Randomized	Long-term Safety Study of Alogliptin in Participants With Type 2 Diabetes in Japan	5	Mean Difference (Final Values)	-0.548	NA		-0.739	-0.358	95		NA	All	438	Completed	Phase 2
NCT01263496	4423570	8105061	Change From Baseline in Glycosylated Hemoglobin (Week 12).	voglibose|alogliptin	Alogliptin|Alogliptin|Alogliptin|Alogliptin|Voglibose	Drug|Drug|Drug|Drug|Drug	diabetes mellitus, type 2|diabetes mellitus	Type 2 Diabetes Mellitus	Parallel Assignment	Interventional	Treatment	Randomized	Long-term Safety Study of Alogliptin in Participants With Type 2 Diabetes in Japan	5	Mean Difference (Final Values)	-0.708	NA		-0.894	-0.522	95		NA	All	438	Completed	Phase 2
NCT01263496	4423571	8105061	Change From Baseline in Glycosylated Hemoglobin (Week 12).	voglibose|alogliptin	Alogliptin|Alogliptin|Alogliptin|Alogliptin|Voglibose	Drug|Drug|Drug|Drug|Drug	diabetes mellitus, type 2|diabetes mellitus	Type 2 Diabetes Mellitus	Parallel Assignment	Interventional	Treatment	Randomized	Long-term Safety Study of Alogliptin in Participants With Type 2 Diabetes in Japan	5	Mean Difference (Final Values)	-0.59	NA		-0.779	-0.401	95		NA	All	438	Completed	Phase 2
NCT01263561	4423347	8104943	Complications	NA	ExPRESS shunt|trabeculectomy	Procedure|Procedure	glaucoma	Glaucoma	Parallel Assignment	Interventional	Treatment	Randomized	Prospective Randomized Study Comparing Ex-PRESS to Trabeculectomy	2		NA	0.8	Chi-squared					NA	All	64	Completed	N/A
NCT01263561	4423348	8104944	Success Rate (IOP Between 5-18 mmHg and 20% Reduction From Baseline) Without Glaucoma Medication	NA	ExPRESS shunt|trabeculectomy	Procedure|Procedure	glaucoma	Glaucoma	Parallel Assignment	Interventional	Treatment	Randomized	Prospective Randomized Study Comparing Ex-PRESS to Trabeculectomy	2		NA	0.24	Kaplan Meier					NA	All	64	Completed	N/A
NCT01263561	4423349	8104945	Intraocular Pressure	NA	ExPRESS shunt|trabeculectomy	Procedure|Procedure	glaucoma	Glaucoma	Parallel Assignment	Interventional	Treatment	Randomized	Prospective Randomized Study Comparing Ex-PRESS to Trabeculectomy	2		NA	0.85	t-test, 2 sided					NA	All	64	Completed	N/A
NCT01264380	4423338	8104878	Maximal Observed Plasma Concentration (Cmax) in the Fasted and Fed States	NA	RO5185426|RO5185426|RO5185426	Drug|Drug|Drug	melanoma	Malignant Melanoma	Crossover Assignment	Interventional	Treatment	Randomized	A Study of the Effect of Food on the Pharmacokinetics of Single Dose RO5185426 And the Safety And Efficacy of Continuous Administration in Patients With BRAF V600E Mutation-Positive Metastatic Melanoma	3	Ratio of Geometric Mean	2.45	NA		1.81	3.32	90		NA	All	16	Completed	Phase 1
NCT01264380	4423339	8104879	Area Under the Plasma Concentration-time Curve From Time Zero to the Time of the Sample With Last Measurable Concentration (AUC[0-last]) in the Fasted and Fed States	NA	RO5185426|RO5185426|RO5185426	Drug|Drug|Drug	melanoma	Malignant Melanoma	Crossover Assignment	Interventional	Treatment	Randomized	A Study of the Effect of Food on the Pharmacokinetics of Single Dose RO5185426 And the Safety And Efficacy of Continuous Administration in Patients With BRAF V600E Mutation-Positive Metastatic Melanoma	3	Ratio of Geometric Mean	5.05	NA		2.99	8.55	90		NA	All	16	Completed	Phase 1
NCT01264380	4423340	8104880	Area Under the Plasma Concentration-time Curve From Time Zero to Infinity (AUC [0-inf]) in the Fasted and Fed States	NA	RO5185426|RO5185426|RO5185426	Drug|Drug|Drug	melanoma	Malignant Melanoma	Crossover Assignment	Interventional	Treatment	Randomized	A Study of the Effect of Food on the Pharmacokinetics of Single Dose RO5185426 And the Safety And Efficacy of Continuous Administration in Patients With BRAF V600E Mutation-Positive Metastatic Melanoma	3	Ratio of Geometric Mean	4.64	NA		2.83	7.6	90		NA	All	16	Completed	Phase 1
NCT01264718	4423337	8104850	Intervention Cost-Effectiveness Ratio (ICER)	NA	Parent Mentors	Behavioral	NA	Uninsured Children Eligible for Medicaid or CHIP	Parallel Assignment	Interventional	Health Services Research	Randomized	A Randomized Trial of Effects of Parent Mentors on Insuring Minority Children	2	ICER	6	NA						NA	All	329	Completed	N/A
NCT01264718	4423336	8104850	Intervention Cost-Effectiveness Ratio (ICER)	NA	Parent Mentors	Behavioral	NA	Uninsured Children Eligible for Medicaid or CHIP	Parallel Assignment	Interventional	Health Services Research	Randomized	A Randomized Trial of Effects of Parent Mentors on Insuring Minority Children	2	ICER	4	NA						NA	All	329	Completed	N/A
NCT01264770	4423288	8104837	SF-36 - Comparison of the Change in MCS From Baseline Between Fostamatinib and Adalimumab at Week 24	adalimumab	Fostamatinib and placebo injections|Fostamatinib and placebo injections|Fostamatinib and placebo injections|Adalimumab and placebo of fostamatinib|Placebo of fostamatinib, fostamatinib, and placebo injections	Drug|Drug|Drug|Drug|Drug	arthritis|arthritis, rheumatoid	Rheumatoid Arthritis	Parallel Assignment	Interventional	Treatment	Randomized	Evaluation of Efficacy and Safety of Fostamatinib Monotherapy Compared With Adalimumab Monotherapy in Patients With Rheumatoid Arthritis (RA)	5	Treatment difference	-2.48	0.16	ANCOVA	-5.38	0.43	90		NA	All	644	Terminated	Phase 2
NCT01264770	4423290	8104837	SF-36 - Comparison of the Change in MCS From Baseline Between Fostamatinib and Adalimumab at Week 24	adalimumab	Fostamatinib and placebo injections|Fostamatinib and placebo injections|Fostamatinib and placebo injections|Adalimumab and placebo of fostamatinib|Placebo of fostamatinib, fostamatinib, and placebo injections	Drug|Drug|Drug|Drug|Drug	arthritis|arthritis, rheumatoid	Rheumatoid Arthritis	Parallel Assignment	Interventional	Treatment	Randomized	Evaluation of Efficacy and Safety of Fostamatinib Monotherapy Compared With Adalimumab Monotherapy in Patients With Rheumatoid Arthritis (RA)	5	Treatment difference	-1.02	0.568	ANCOVA	-3.95	1.92	90		NA	All	644	Terminated	Phase 2
NCT01264770	4423289	8104837	SF-36 - Comparison of the Change in MCS From Baseline Between Fostamatinib and Adalimumab at Week 24	adalimumab	Fostamatinib and placebo injections|Fostamatinib and placebo injections|Fostamatinib and placebo injections|Adalimumab and placebo of fostamatinib|Placebo of fostamatinib, fostamatinib, and placebo injections	Drug|Drug|Drug|Drug|Drug	arthritis|arthritis, rheumatoid	Rheumatoid Arthritis	Parallel Assignment	Interventional	Treatment	Randomized	Evaluation of Efficacy and Safety of Fostamatinib Monotherapy Compared With Adalimumab Monotherapy in Patients With Rheumatoid Arthritis (RA)	5	Treatment difference	-1.66	0.368	ANCOVA	-4.69	1.38	90		NA	All	644	Terminated	Phase 2
NCT01264770	4423292	8104838	SF-36 - Comparison of the Change in PCS From Baseline Between Fostamatinib and Adalimumab at Week 24	adalimumab	Fostamatinib and placebo injections|Fostamatinib and placebo injections|Fostamatinib and placebo injections|Adalimumab and placebo of fostamatinib|Placebo of fostamatinib, fostamatinib, and placebo injections	Drug|Drug|Drug|Drug|Drug	arthritis|arthritis, rheumatoid	Rheumatoid Arthritis	Parallel Assignment	Interventional	Treatment	Randomized	Evaluation of Efficacy and Safety of Fostamatinib Monotherapy Compared With Adalimumab Monotherapy in Patients With Rheumatoid Arthritis (RA)	5	Treatment difference	-1.33	0.36	ANCOVA	-3.73	1.06	90		NA	All	644	Terminated	Phase 2
NCT01264770	4423291	8104838	SF-36 - Comparison of the Change in PCS From Baseline Between Fostamatinib and Adalimumab at Week 24	adalimumab	Fostamatinib and placebo injections|Fostamatinib and placebo injections|Fostamatinib and placebo injections|Adalimumab and placebo of fostamatinib|Placebo of fostamatinib, fostamatinib, and placebo injections	Drug|Drug|Drug|Drug|Drug	arthritis|arthritis, rheumatoid	Rheumatoid Arthritis	Parallel Assignment	Interventional	Treatment	Randomized	Evaluation of Efficacy and Safety of Fostamatinib Monotherapy Compared With Adalimumab Monotherapy in Patients With Rheumatoid Arthritis (RA)	5	Treatment difference	-2.99	0.032	ANCOVA	-5.29	-0.7	90		NA	All	644	Terminated	Phase 2
NCT01264770	4423293	8104838	SF-36 - Comparison of the Change in PCS From Baseline Between Fostamatinib and Adalimumab at Week 24	adalimumab	Fostamatinib and placebo injections|Fostamatinib and placebo injections|Fostamatinib and placebo injections|Adalimumab and placebo of fostamatinib|Placebo of fostamatinib, fostamatinib, and placebo injections	Drug|Drug|Drug|Drug|Drug	arthritis|arthritis, rheumatoid	Rheumatoid Arthritis	Parallel Assignment	Interventional	Treatment	Randomized	Evaluation of Efficacy and Safety of Fostamatinib Monotherapy Compared With Adalimumab Monotherapy in Patients With Rheumatoid Arthritis (RA)	5	Treatment difference	-2.77	0.05	ANCOVA	-5.08	-0.45	90		NA	All	644	Terminated	Phase 2
NCT01264770	4423295	8104839	HAQ-DI - Comparison of the Change From Baseline Between Fostamatinib and Adalimumab at Week 24	adalimumab	Fostamatinib and placebo injections|Fostamatinib and placebo injections|Fostamatinib and placebo injections|Adalimumab and placebo of fostamatinib|Placebo of fostamatinib, fostamatinib, and placebo injections	Drug|Drug|Drug|Drug|Drug	arthritis|arthritis, rheumatoid	Rheumatoid Arthritis	Parallel Assignment	Interventional	Treatment	Randomized	Evaluation of Efficacy and Safety of Fostamatinib Monotherapy Compared With Adalimumab Monotherapy in Patients With Rheumatoid Arthritis (RA)	5	Treatment difference	-0.14	0.158	ANCOVA	-0.31	0.02	90		NA	All	644	Terminated	Phase 2
NCT01264770	4423294	8104839	HAQ-DI - Comparison of the Change From Baseline Between Fostamatinib and Adalimumab at Week 24	adalimumab	Fostamatinib and placebo injections|Fostamatinib and placebo injections|Fostamatinib and placebo injections|Adalimumab and placebo of fostamatinib|Placebo of fostamatinib, fostamatinib, and placebo injections	Drug|Drug|Drug|Drug|Drug	arthritis|arthritis, rheumatoid	Rheumatoid Arthritis	Parallel Assignment	Interventional	Treatment	Randomized	Evaluation of Efficacy and Safety of Fostamatinib Monotherapy Compared With Adalimumab Monotherapy in Patients With Rheumatoid Arthritis (RA)	5	Treatment difference	-0.32	0.001	ANCOVA	-0.47	-0.16	90		NA	All	644	Terminated	Phase 2
NCT01264770	4423296	8104839	HAQ-DI - Comparison of the Change From Baseline Between Fostamatinib and Adalimumab at Week 24	adalimumab	Fostamatinib and placebo injections|Fostamatinib and placebo injections|Fostamatinib and placebo injections|Adalimumab and placebo of fostamatinib|Placebo of fostamatinib, fostamatinib, and placebo injections	Drug|Drug|Drug|Drug|Drug	arthritis|arthritis, rheumatoid	Rheumatoid Arthritis	Parallel Assignment	Interventional	Treatment	Randomized	Evaluation of Efficacy and Safety of Fostamatinib Monotherapy Compared With Adalimumab Monotherapy in Patients With Rheumatoid Arthritis (RA)	5	Treatment difference	-0.2	0.043	ANCOVA	-0.36	-0.04	90		NA	All	644	Terminated	Phase 2
NCT01264770	4423297	8104840	HAQ-DI - Comparison of the Change From Baseline Between Fostamatinib and Placebo at Week 6	adalimumab	Fostamatinib and placebo injections|Fostamatinib and placebo injections|Fostamatinib and placebo injections|Adalimumab and placebo of fostamatinib|Placebo of fostamatinib, fostamatinib, and placebo injections	Drug|Drug|Drug|Drug|Drug	arthritis|arthritis, rheumatoid	Rheumatoid Arthritis	Parallel Assignment	Interventional	Treatment	Randomized	Evaluation of Efficacy and Safety of Fostamatinib Monotherapy Compared With Adalimumab Monotherapy in Patients With Rheumatoid Arthritis (RA)	5	Treatment difference	0.14	0.094	ANCOVA	0	0.29	90		NA	All	644	Terminated	Phase 2
NCT01264770	4423298	8104840	HAQ-DI - Comparison of the Change From Baseline Between Fostamatinib and Placebo at Week 6	adalimumab	Fostamatinib and placebo injections|Fostamatinib and placebo injections|Fostamatinib and placebo injections|Adalimumab and placebo of fostamatinib|Placebo of fostamatinib, fostamatinib, and placebo injections	Drug|Drug|Drug|Drug|Drug	arthritis|arthritis, rheumatoid	Rheumatoid Arthritis	Parallel Assignment	Interventional	Treatment	Randomized	Evaluation of Efficacy and Safety of Fostamatinib Monotherapy Compared With Adalimumab Monotherapy in Patients With Rheumatoid Arthritis (RA)	5	Treatment difference	0.22	0.016	ANCOVA	0.07	0.37	90		NA	All	644	Terminated	Phase 2
NCT01264770	4423299	8104840	HAQ-DI - Comparison of the Change From Baseline Between Fostamatinib and Placebo at Week 6	adalimumab	Fostamatinib and placebo injections|Fostamatinib and placebo injections|Fostamatinib and placebo injections|Adalimumab and placebo of fostamatinib|Placebo of fostamatinib, fostamatinib, and placebo injections	Drug|Drug|Drug|Drug|Drug	arthritis|arthritis, rheumatoid	Rheumatoid Arthritis	Parallel Assignment	Interventional	Treatment	Randomized	Evaluation of Efficacy and Safety of Fostamatinib Monotherapy Compared With Adalimumab Monotherapy in Patients With Rheumatoid Arthritis (RA)	5	Treatment difference	0.24	0.007	ANCOVA	0.09	0.38	90		NA	All	644	Terminated	Phase 2
NCT01264770	4423301	8104841	ACRn - Comparison Between Fostamatinib and Adalimumab at Week 24	adalimumab	Fostamatinib and placebo injections|Fostamatinib and placebo injections|Fostamatinib and placebo injections|Adalimumab and placebo of fostamatinib|Placebo of fostamatinib, fostamatinib, and placebo injections	Drug|Drug|Drug|Drug|Drug	arthritis|arthritis, rheumatoid	Rheumatoid Arthritis	Parallel Assignment	Interventional	Treatment	Randomized	Evaluation of Efficacy and Safety of Fostamatinib Monotherapy Compared With Adalimumab Monotherapy in Patients With Rheumatoid Arthritis (RA)	5	Treatment difference	-9.49	0.207	Van Elteren	-25	6.96	90		NA	All	644	Terminated	Phase 2
NCT01264770	4423302	8104841	ACRn - Comparison Between Fostamatinib and Adalimumab at Week 24	adalimumab	Fostamatinib and placebo injections|Fostamatinib and placebo injections|Fostamatinib and placebo injections|Adalimumab and placebo of fostamatinib|Placebo of fostamatinib, fostamatinib, and placebo injections	Drug|Drug|Drug|Drug|Drug	arthritis|arthritis, rheumatoid	Rheumatoid Arthritis	Parallel Assignment	Interventional	Treatment	Randomized	Evaluation of Efficacy and Safety of Fostamatinib Monotherapy Compared With Adalimumab Monotherapy in Patients With Rheumatoid Arthritis (RA)	5	Treatment difference	-13.72	0.03	Van Elteren	-25.01	0	90		NA	All	644	Terminated	Phase 2
NCT01264770	4423300	8104841	ACRn - Comparison Between Fostamatinib and Adalimumab at Week 24	adalimumab	Fostamatinib and placebo injections|Fostamatinib and placebo injections|Fostamatinib and placebo injections|Adalimumab and placebo of fostamatinib|Placebo of fostamatinib, fostamatinib, and placebo injections	Drug|Drug|Drug|Drug|Drug	arthritis|arthritis, rheumatoid	Rheumatoid Arthritis	Parallel Assignment	Interventional	Treatment	Randomized	Evaluation of Efficacy and Safety of Fostamatinib Monotherapy Compared With Adalimumab Monotherapy in Patients With Rheumatoid Arthritis (RA)	5	Treatment difference	-19.53	0.002	Van Elteren	-30.01	-6.25	90		NA	All	644	Terminated	Phase 2
NCT01264770	4423304	8104842	ACRn - Comparison Between Fostamatinib and Placebo at Week 6	adalimumab	Fostamatinib and placebo injections|Fostamatinib and placebo injections|Fostamatinib and placebo injections|Adalimumab and placebo of fostamatinib|Placebo of fostamatinib, fostamatinib, and placebo injections	Drug|Drug|Drug|Drug|Drug	arthritis|arthritis, rheumatoid	Rheumatoid Arthritis	Parallel Assignment	Interventional	Treatment	Randomized	Evaluation of Efficacy and Safety of Fostamatinib Monotherapy Compared With Adalimumab Monotherapy in Patients With Rheumatoid Arthritis (RA)	5	Treatment difference	22.97	0.006	Van Elteren	7.84	38.34	90		NA	All	644	Terminated	Phase 2
NCT01264770	4423303	8104842	ACRn - Comparison Between Fostamatinib and Placebo at Week 6	adalimumab	Fostamatinib and placebo injections|Fostamatinib and placebo injections|Fostamatinib and placebo injections|Adalimumab and placebo of fostamatinib|Placebo of fostamatinib, fostamatinib, and placebo injections	Drug|Drug|Drug|Drug|Drug	arthritis|arthritis, rheumatoid	Rheumatoid Arthritis	Parallel Assignment	Interventional	Treatment	Randomized	Evaluation of Efficacy and Safety of Fostamatinib Monotherapy Compared With Adalimumab Monotherapy in Patients With Rheumatoid Arthritis (RA)	5	Treatment difference	5.72	0.234	Van Elteren	-3.2	21.68	90		NA	All	644	Terminated	Phase 2
NCT01264770	4423305	8104842	ACRn - Comparison Between Fostamatinib and Placebo at Week 6	adalimumab	Fostamatinib and placebo injections|Fostamatinib and placebo injections|Fostamatinib and placebo injections|Adalimumab and placebo of fostamatinib|Placebo of fostamatinib, fostamatinib, and placebo injections	Drug|Drug|Drug|Drug|Drug	arthritis|arthritis, rheumatoid	Rheumatoid Arthritis	Parallel Assignment	Interventional	Treatment	Randomized	Evaluation of Efficacy and Safety of Fostamatinib Monotherapy Compared With Adalimumab Monotherapy in Patients With Rheumatoid Arthritis (RA)	5	Treatment difference	23.39	0.001	Van Elteren	9.57	40	90		NA	All	644	Terminated	Phase 2
NCT01264770	4423310	8104843	Proportion of Patients Achieving ACR70 up to Week 24	adalimumab	Fostamatinib and placebo injections|Fostamatinib and placebo injections|Fostamatinib and placebo injections|Adalimumab and placebo of fostamatinib|Placebo of fostamatinib, fostamatinib, and placebo injections	Drug|Drug|Drug|Drug|Drug	arthritis|arthritis, rheumatoid	Rheumatoid Arthritis	Parallel Assignment	Interventional	Treatment	Randomized	Evaluation of Efficacy and Safety of Fostamatinib Monotherapy Compared With Adalimumab Monotherapy in Patients With Rheumatoid Arthritis (RA)	5	Weighted difference in proportions	0	0.903	Mantel Haenszel	-0.05	0.06	90		NA	All	644	Terminated	Phase 2
NCT01264770	4423306	8104843	Proportion of Patients Achieving ACR70 up to Week 24	adalimumab	Fostamatinib and placebo injections|Fostamatinib and placebo injections|Fostamatinib and placebo injections|Adalimumab and placebo of fostamatinib|Placebo of fostamatinib, fostamatinib, and placebo injections	Drug|Drug|Drug|Drug|Drug	arthritis|arthritis, rheumatoid	Rheumatoid Arthritis	Parallel Assignment	Interventional	Treatment	Randomized	Evaluation of Efficacy and Safety of Fostamatinib Monotherapy Compared With Adalimumab Monotherapy in Patients With Rheumatoid Arthritis (RA)	5	Weighted difference in proportions	-0.17	0.002	Mantel Haenszel	-0.27	-0.08	90		NA	All	644	Terminated	Phase 2
NCT01264770	4423311	8104843	Proportion of Patients Achieving ACR70 up to Week 24	adalimumab	Fostamatinib and placebo injections|Fostamatinib and placebo injections|Fostamatinib and placebo injections|Adalimumab and placebo of fostamatinib|Placebo of fostamatinib, fostamatinib, and placebo injections	Drug|Drug|Drug|Drug|Drug	arthritis|arthritis, rheumatoid	Rheumatoid Arthritis	Parallel Assignment	Interventional	Treatment	Randomized	Evaluation of Efficacy and Safety of Fostamatinib Monotherapy Compared With Adalimumab Monotherapy in Patients With Rheumatoid Arthritis (RA)	5	Weighted difference in proportions	-0.02	0.46	Mantel Haenszel	-0.07	0.03	90		NA	All	644	Terminated	Phase 2
NCT01264770	4423309	8104843	Proportion of Patients Achieving ACR70 up to Week 24	adalimumab	Fostamatinib and placebo injections|Fostamatinib and placebo injections|Fostamatinib and placebo injections|Adalimumab and placebo of fostamatinib|Placebo of fostamatinib, fostamatinib, and placebo injections	Drug|Drug|Drug|Drug|Drug	arthritis|arthritis, rheumatoid	Rheumatoid Arthritis	Parallel Assignment	Interventional	Treatment	Randomized	Evaluation of Efficacy and Safety of Fostamatinib Monotherapy Compared With Adalimumab Monotherapy in Patients With Rheumatoid Arthritis (RA)	5	Weighted difference in proportions	-0.03	0.172	Mantel Haenszel	-0.08	0.01	90		NA	All	644	Terminated	Phase 2
NCT01264770	4423308	8104843	Proportion of Patients Achieving ACR70 up to Week 24	adalimumab	Fostamatinib and placebo injections|Fostamatinib and placebo injections|Fostamatinib and placebo injections|Adalimumab and placebo of fostamatinib|Placebo of fostamatinib, fostamatinib, and placebo injections	Drug|Drug|Drug|Drug|Drug	arthritis|arthritis, rheumatoid	Rheumatoid Arthritis	Parallel Assignment	Interventional	Treatment	Randomized	Evaluation of Efficacy and Safety of Fostamatinib Monotherapy Compared With Adalimumab Monotherapy in Patients With Rheumatoid Arthritis (RA)	5	Weighted difference in proportions	-0.11	0.082	Mantel Haenszel	-0.21	-0.01	90		NA	All	644	Terminated	Phase 2
NCT01264770	4423307	8104843	Proportion of Patients Achieving ACR70 up to Week 24	adalimumab	Fostamatinib and placebo injections|Fostamatinib and placebo injections|Fostamatinib and placebo injections|Adalimumab and placebo of fostamatinib|Placebo of fostamatinib, fostamatinib, and placebo injections	Drug|Drug|Drug|Drug|Drug	arthritis|arthritis, rheumatoid	Rheumatoid Arthritis	Parallel Assignment	Interventional	Treatment	Randomized	Evaluation of Efficacy and Safety of Fostamatinib Monotherapy Compared With Adalimumab Monotherapy in Patients With Rheumatoid Arthritis (RA)	5	Weighted difference in proportions	-0.11	0.092	Mantel Haenszel	-0.21	0	90		NA	All	644	Terminated	Phase 2
NCT01264770	4423315	8104844	Proportion of Patients Achieving ACR50 up to Week 24	adalimumab	Fostamatinib and placebo injections|Fostamatinib and placebo injections|Fostamatinib and placebo injections|Adalimumab and placebo of fostamatinib|Placebo of fostamatinib, fostamatinib, and placebo injections	Drug|Drug|Drug|Drug|Drug	arthritis|arthritis, rheumatoid	Rheumatoid Arthritis	Parallel Assignment	Interventional	Treatment	Randomized	Evaluation of Efficacy and Safety of Fostamatinib Monotherapy Compared With Adalimumab Monotherapy in Patients With Rheumatoid Arthritis (RA)	5	Weighted difference in proportions	0.01	0.758	Mantel Haenszel	-0.05	0.07	90		NA	All	644	Terminated	Phase 2
NCT01264770	4423317	8104844	Proportion of Patients Achieving ACR50 up to Week 24	adalimumab	Fostamatinib and placebo injections|Fostamatinib and placebo injections|Fostamatinib and placebo injections|Adalimumab and placebo of fostamatinib|Placebo of fostamatinib, fostamatinib, and placebo injections	Drug|Drug|Drug|Drug|Drug	arthritis|arthritis, rheumatoid	Rheumatoid Arthritis	Parallel Assignment	Interventional	Treatment	Randomized	Evaluation of Efficacy and Safety of Fostamatinib Monotherapy Compared With Adalimumab Monotherapy in Patients With Rheumatoid Arthritis (RA)	5	Weighted difference in proportions	0.09	0.059	Mantel Haenszel	0.01	0.18	90		NA	All	644	Terminated	Phase 2
NCT01264770	4423313	8104844	Proportion of Patients Achieving ACR50 up to Week 24	adalimumab	Fostamatinib and placebo injections|Fostamatinib and placebo injections|Fostamatinib and placebo injections|Adalimumab and placebo of fostamatinib|Placebo of fostamatinib, fostamatinib, and placebo injections	Drug|Drug|Drug|Drug|Drug	arthritis|arthritis, rheumatoid	Rheumatoid Arthritis	Parallel Assignment	Interventional	Treatment	Randomized	Evaluation of Efficacy and Safety of Fostamatinib Monotherapy Compared With Adalimumab Monotherapy in Patients With Rheumatoid Arthritis (RA)	5	Weighted difference in proportions	-0.14	0.078	Mantel Haenszel	-0.26	-0.01	90		NA	All	644	Terminated	Phase 2
NCT01264770	4423316	8104844	Proportion of Patients Achieving ACR50 up to Week 24	adalimumab	Fostamatinib and placebo injections|Fostamatinib and placebo injections|Fostamatinib and placebo injections|Adalimumab and placebo of fostamatinib|Placebo of fostamatinib, fostamatinib, and placebo injections	Drug|Drug|Drug|Drug|Drug	arthritis|arthritis, rheumatoid	Rheumatoid Arthritis	Parallel Assignment	Interventional	Treatment	Randomized	Evaluation of Efficacy and Safety of Fostamatinib Monotherapy Compared With Adalimumab Monotherapy in Patients With Rheumatoid Arthritis (RA)	5	Weighted difference in proportions	0.09	0.071	Mantel Haenszel	0.01	0.17	90		NA	All	644	Terminated	Phase 2
NCT01264770	4423314	8104844	Proportion of Patients Achieving ACR50 up to Week 24	adalimumab	Fostamatinib and placebo injections|Fostamatinib and placebo injections|Fostamatinib and placebo injections|Adalimumab and placebo of fostamatinib|Placebo of fostamatinib, fostamatinib, and placebo injections	Drug|Drug|Drug|Drug|Drug	arthritis|arthritis, rheumatoid	Rheumatoid Arthritis	Parallel Assignment	Interventional	Treatment	Randomized	Evaluation of Efficacy and Safety of Fostamatinib Monotherapy Compared With Adalimumab Monotherapy in Patients With Rheumatoid Arthritis (RA)	5	Weighted difference in proportions	-0.12	0.114	Mantel Haenszel	-0.24	0	90		NA	All	644	Terminated	Phase 2
NCT01264770	4423312	8104844	Proportion of Patients Achieving ACR50 up to Week 24	adalimumab	Fostamatinib and placebo injections|Fostamatinib and placebo injections|Fostamatinib and placebo injections|Adalimumab and placebo of fostamatinib|Placebo of fostamatinib, fostamatinib, and placebo injections	Drug|Drug|Drug|Drug|Drug	arthritis|arthritis, rheumatoid	Rheumatoid Arthritis	Parallel Assignment	Interventional	Treatment	Randomized	Evaluation of Efficacy and Safety of Fostamatinib Monotherapy Compared With Adalimumab Monotherapy in Patients With Rheumatoid Arthritis (RA)	5	Weighted difference in proportions	-0.21	0.003	Mantel Haenszel	-0.32	-0.09	90		NA	All	644	Terminated	Phase 2
NCT01264770	4423319	8104845	Proportion of Patients Achieving ACR20 up to Week 24	adalimumab	Fostamatinib and placebo injections|Fostamatinib and placebo injections|Fostamatinib and placebo injections|Adalimumab and placebo of fostamatinib|Placebo of fostamatinib, fostamatinib, and placebo injections	Drug|Drug|Drug|Drug|Drug	arthritis|arthritis, rheumatoid	Rheumatoid Arthritis	Parallel Assignment	Interventional	Treatment	Randomized	Evaluation of Efficacy and Safety of Fostamatinib Monotherapy Compared With Adalimumab Monotherapy in Patients With Rheumatoid Arthritis (RA)	5	Weighted difference in proportions	-0.02	0.803	Mantel Haenszel	-0.16	0.12	90		NA	All	644	Terminated	Phase 2
NCT01264770	4423322	8104845	Proportion of Patients Achieving ACR20 up to Week 24	adalimumab	Fostamatinib and placebo injections|Fostamatinib and placebo injections|Fostamatinib and placebo injections|Adalimumab and placebo of fostamatinib|Placebo of fostamatinib, fostamatinib, and placebo injections	Drug|Drug|Drug|Drug|Drug	arthritis|arthritis, rheumatoid	Rheumatoid Arthritis	Parallel Assignment	Interventional	Treatment	Randomized	Evaluation of Efficacy and Safety of Fostamatinib Monotherapy Compared With Adalimumab Monotherapy in Patients With Rheumatoid Arthritis (RA)	5	Weighted difference in proportions	0.3	0.001	Mantel Haenszel	0.18	0.43	90		NA	All	644	Terminated	Phase 2
NCT01264770	4423323	8104845	Proportion of Patients Achieving ACR20 up to Week 24	adalimumab	Fostamatinib and placebo injections|Fostamatinib and placebo injections|Fostamatinib and placebo injections|Adalimumab and placebo of fostamatinib|Placebo of fostamatinib, fostamatinib, and placebo injections	Drug|Drug|Drug|Drug|Drug	arthritis|arthritis, rheumatoid	Rheumatoid Arthritis	Parallel Assignment	Interventional	Treatment	Randomized	Evaluation of Efficacy and Safety of Fostamatinib Monotherapy Compared With Adalimumab Monotherapy in Patients With Rheumatoid Arthritis (RA)	5	Weighted difference in proportions	0.29	0.001	Mantel Haenszel	0.17	0.4	90		NA	All	644	Terminated	Phase 2
NCT01264770	4423320	8104845	Proportion of Patients Achieving ACR20 up to Week 24	adalimumab	Fostamatinib and placebo injections|Fostamatinib and placebo injections|Fostamatinib and placebo injections|Adalimumab and placebo of fostamatinib|Placebo of fostamatinib, fostamatinib, and placebo injections	Drug|Drug|Drug|Drug|Drug	arthritis|arthritis, rheumatoid	Rheumatoid Arthritis	Parallel Assignment	Interventional	Treatment	Randomized	Evaluation of Efficacy and Safety of Fostamatinib Monotherapy Compared With Adalimumab Monotherapy in Patients With Rheumatoid Arthritis (RA)	5	Weighted difference in proportions	-0.16	0.049	Mantel Haenszel	-0.3	-0.03	90		NA	All	644	Terminated	Phase 2
NCT01264770	4423321	8104845	Proportion of Patients Achieving ACR20 up to Week 24	adalimumab	Fostamatinib and placebo injections|Fostamatinib and placebo injections|Fostamatinib and placebo injections|Adalimumab and placebo of fostamatinib|Placebo of fostamatinib, fostamatinib, and placebo injections	Drug|Drug|Drug|Drug|Drug	arthritis|arthritis, rheumatoid	Rheumatoid Arthritis	Parallel Assignment	Interventional	Treatment	Randomized	Evaluation of Efficacy and Safety of Fostamatinib Monotherapy Compared With Adalimumab Monotherapy in Patients With Rheumatoid Arthritis (RA)	5	Weighted difference in proportions	0.19	0.007	Mantel Haenszel	0.07	0.31	90		NA	All	644	Terminated	Phase 2
NCT01264770	4423318	8104845	Proportion of Patients Achieving ACR20 up to Week 24	adalimumab	Fostamatinib and placebo injections|Fostamatinib and placebo injections|Fostamatinib and placebo injections|Adalimumab and placebo of fostamatinib|Placebo of fostamatinib, fostamatinib, and placebo injections	Drug|Drug|Drug|Drug|Drug	arthritis|arthritis, rheumatoid	Rheumatoid Arthritis	Parallel Assignment	Interventional	Treatment	Randomized	Evaluation of Efficacy and Safety of Fostamatinib Monotherapy Compared With Adalimumab Monotherapy in Patients With Rheumatoid Arthritis (RA)	5	Weighted difference in proportions	-0.24	0.003	Mantel Haenszel	-0.37	-0.1	90		NA	All	644	Terminated	Phase 2
NCT01264770	4423325	8104846	DAS28 EULAR Response at Week 24	adalimumab	Fostamatinib and placebo injections|Fostamatinib and placebo injections|Fostamatinib and placebo injections|Adalimumab and placebo of fostamatinib|Placebo of fostamatinib, fostamatinib, and placebo injections	Drug|Drug|Drug|Drug|Drug	arthritis|arthritis, rheumatoid	Rheumatoid Arthritis	Parallel Assignment	Interventional	Treatment	Randomized	Evaluation of Efficacy and Safety of Fostamatinib Monotherapy Compared With Adalimumab Monotherapy in Patients With Rheumatoid Arthritis (RA)	5	Odds Ratio (OR)	0.48	0.051	Proportional odds model	0.26	0.89	90		NA	All	644	Terminated	Phase 2
NCT01264770	4423326	8104846	DAS28 EULAR Response at Week 24	adalimumab	Fostamatinib and placebo injections|Fostamatinib and placebo injections|Fostamatinib and placebo injections|Adalimumab and placebo of fostamatinib|Placebo of fostamatinib, fostamatinib, and placebo injections	Drug|Drug|Drug|Drug|Drug	arthritis|arthritis, rheumatoid	Rheumatoid Arthritis	Parallel Assignment	Interventional	Treatment	Randomized	Evaluation of Efficacy and Safety of Fostamatinib Monotherapy Compared With Adalimumab Monotherapy in Patients With Rheumatoid Arthritis (RA)	5	Odds Ratio (OR)	0.37	0.007	Proportional odds model	0.2	0.68	90		NA	All	644	Terminated	Phase 2
NCT01264770	4423324	8104846	DAS28 EULAR Response at Week 24	adalimumab	Fostamatinib and placebo injections|Fostamatinib and placebo injections|Fostamatinib and placebo injections|Adalimumab and placebo of fostamatinib|Placebo of fostamatinib, fostamatinib, and placebo injections	Drug|Drug|Drug|Drug|Drug	arthritis|arthritis, rheumatoid	Rheumatoid Arthritis	Parallel Assignment	Interventional	Treatment	Randomized	Evaluation of Efficacy and Safety of Fostamatinib Monotherapy Compared With Adalimumab Monotherapy in Patients With Rheumatoid Arthritis (RA)	5	Odds Ratio (OR)	0.36	0.004	Proportional odds model	0.2	0.65	90		NA	All	644	Terminated	Phase 2
NCT01264770	4423328	8104847	DAS28 EULAR Response at Week 6	adalimumab	Fostamatinib and placebo injections|Fostamatinib and placebo injections|Fostamatinib and placebo injections|Adalimumab and placebo of fostamatinib|Placebo of fostamatinib, fostamatinib, and placebo injections	Drug|Drug|Drug|Drug|Drug	arthritis|arthritis, rheumatoid	Rheumatoid Arthritis	Parallel Assignment	Interventional	Treatment	Randomized	Evaluation of Efficacy and Safety of Fostamatinib Monotherapy Compared With Adalimumab Monotherapy in Patients With Rheumatoid Arthritis (RA)	5	Odds Ratio (OR)	4.11	0.001	Proportional odds model	2.1	8.05	90		NA	All	644	Terminated	Phase 2
NCT01264770	4423327	8104847	DAS28 EULAR Response at Week 6	adalimumab	Fostamatinib and placebo injections|Fostamatinib and placebo injections|Fostamatinib and placebo injections|Adalimumab and placebo of fostamatinib|Placebo of fostamatinib, fostamatinib, and placebo injections	Drug|Drug|Drug|Drug|Drug	arthritis|arthritis, rheumatoid	Rheumatoid Arthritis	Parallel Assignment	Interventional	Treatment	Randomized	Evaluation of Efficacy and Safety of Fostamatinib Monotherapy Compared With Adalimumab Monotherapy in Patients With Rheumatoid Arthritis (RA)	5	Odds Ratio (OR)	1.47	0.335	Proportional odds model	0.76	2.83	90		NA	All	644	Terminated	Phase 2
NCT01264770	4423329	8104847	DAS28 EULAR Response at Week 6	adalimumab	Fostamatinib and placebo injections|Fostamatinib and placebo injections|Fostamatinib and placebo injections|Adalimumab and placebo of fostamatinib|Placebo of fostamatinib, fostamatinib, and placebo injections	Drug|Drug|Drug|Drug|Drug	arthritis|arthritis, rheumatoid	Rheumatoid Arthritis	Parallel Assignment	Interventional	Treatment	Randomized	Evaluation of Efficacy and Safety of Fostamatinib Monotherapy Compared With Adalimumab Monotherapy in Patients With Rheumatoid Arthritis (RA)	5	Odds Ratio (OR)	3.05	0.005	Proportional odds model	1.59	5.86	90		NA	All	644	Terminated	Phase 2
NCT01264770	4423332	8104848	DAS28-CRP Score - Change From Baseline to Week 24 Compared to Adalimumab	adalimumab	Fostamatinib and placebo injections|Fostamatinib and placebo injections|Fostamatinib and placebo injections|Adalimumab and placebo of fostamatinib|Placebo of fostamatinib, fostamatinib, and placebo injections	Drug|Drug|Drug|Drug|Drug	arthritis|arthritis, rheumatoid	Rheumatoid Arthritis	Parallel Assignment	Interventional	Treatment	Randomized	Evaluation of Efficacy and Safety of Fostamatinib Monotherapy Compared With Adalimumab Monotherapy in Patients With Rheumatoid Arthritis (RA)	5	Treatment difference	-0.72	0.005	ANCOVA	-1.04	-0.4	80		NA	All	644	Terminated	Phase 2
NCT01264770	4423330	8104848	DAS28-CRP Score - Change From Baseline to Week 24 Compared to Adalimumab	adalimumab	Fostamatinib and placebo injections|Fostamatinib and placebo injections|Fostamatinib and placebo injections|Adalimumab and placebo of fostamatinib|Placebo of fostamatinib, fostamatinib, and placebo injections	Drug|Drug|Drug|Drug|Drug	arthritis|arthritis, rheumatoid	Rheumatoid Arthritis	Parallel Assignment	Interventional	Treatment	Randomized	Evaluation of Efficacy and Safety of Fostamatinib Monotherapy Compared With Adalimumab Monotherapy in Patients With Rheumatoid Arthritis (RA)	5	Treatment difference	-0.72	0.004	ANCOVA	-1.04	-0.4	80		NA	All	644	Terminated	Phase 2
NCT01264770	4423331	8104848	DAS28-CRP Score - Change From Baseline to Week 24 Compared to Adalimumab	adalimumab	Fostamatinib and placebo injections|Fostamatinib and placebo injections|Fostamatinib and placebo injections|Adalimumab and placebo of fostamatinib|Placebo of fostamatinib, fostamatinib, and placebo injections	Drug|Drug|Drug|Drug|Drug	arthritis|arthritis, rheumatoid	Rheumatoid Arthritis	Parallel Assignment	Interventional	Treatment	Randomized	Evaluation of Efficacy and Safety of Fostamatinib Monotherapy Compared With Adalimumab Monotherapy in Patients With Rheumatoid Arthritis (RA)	5	Treatment difference	-0.61	0.02	ANCOVA	-0.94	-0.27	80		NA	All	644	Terminated	Phase 2
NCT01264770	4423333	8104849	DAS28-CRP Score - Change From Baseline to Week 6 Compared to Placebo	adalimumab	Fostamatinib and placebo injections|Fostamatinib and placebo injections|Fostamatinib and placebo injections|Adalimumab and placebo of fostamatinib|Placebo of fostamatinib, fostamatinib, and placebo injections	Drug|Drug|Drug|Drug|Drug	arthritis|arthritis, rheumatoid	Rheumatoid Arthritis	Parallel Assignment	Interventional	Treatment	Randomized	Evaluation of Efficacy and Safety of Fostamatinib Monotherapy Compared With Adalimumab Monotherapy in Patients With Rheumatoid Arthritis (RA)	5	Treatment difference	0.22	0.28	ANCOVA	-0.12	0.56	90		NA	All	644	Terminated	Phase 2
NCT01264770	4423334	8104849	DAS28-CRP Score - Change From Baseline to Week 6 Compared to Placebo	adalimumab	Fostamatinib and placebo injections|Fostamatinib and placebo injections|Fostamatinib and placebo injections|Adalimumab and placebo of fostamatinib|Placebo of fostamatinib, fostamatinib, and placebo injections	Drug|Drug|Drug|Drug|Drug	arthritis|arthritis, rheumatoid	Rheumatoid Arthritis	Parallel Assignment	Interventional	Treatment	Randomized	Evaluation of Efficacy and Safety of Fostamatinib Monotherapy Compared With Adalimumab Monotherapy in Patients With Rheumatoid Arthritis (RA)	5	Treatment difference	0.49	0.022	ANCOVA	0.14	0.84	90		NA	All	644	Terminated	Phase 2
NCT01264770	4423335	8104849	DAS28-CRP Score - Change From Baseline to Week 6 Compared to Placebo	adalimumab	Fostamatinib and placebo injections|Fostamatinib and placebo injections|Fostamatinib and placebo injections|Adalimumab and placebo of fostamatinib|Placebo of fostamatinib, fostamatinib, and placebo injections	Drug|Drug|Drug|Drug|Drug	arthritis|arthritis, rheumatoid	Rheumatoid Arthritis	Parallel Assignment	Interventional	Treatment	Randomized	Evaluation of Efficacy and Safety of Fostamatinib Monotherapy Compared With Adalimumab Monotherapy in Patients With Rheumatoid Arthritis (RA)	5	Treatment difference	0.56	0.006	ANCOVA	0.23	0.9	90		NA	All	644	Terminated	Phase 2
NCT01264939	4423278	8104818	Percentage of Complete Responders (UAS7 = 0) at Week 12	promethazine|leukotriene antagonists|histamine h1 antagonists|histamine antagonists|diphenhydramine|omalizumab	Omalizumab|Placebo|H1 antihistamine, H2 antihistamine, leukotriene receptor antagonist|Diphenhydramine	Drug|Drug|Drug|Drug	urticaria	Chronic Idiopathic Urticaria	Parallel Assignment	Interventional	Treatment	Randomized	A Safety Study of Xolair (Omalizumab) in Patients With Chronic Idiopathic Urticaria (CIU) Who Remain Symptomatic Despite Treatment With H1 Antihistamines, H2 Blockers, and/or Leukotriene Receptor Antagonists	2		NA	0.0001	Cochran-Mantel-Haenszel					NA	All	336	Completed	Phase 3
NCT01264939	4423279	8104819	Percentage of Angioedema-free Days From Week 4 to Week 12	promethazine|leukotriene antagonists|histamine h1 antagonists|histamine antagonists|diphenhydramine|omalizumab	Omalizumab|Placebo|H1 antihistamine, H2 antihistamine, leukotriene receptor antagonist|Diphenhydramine	Drug|Drug|Drug|Drug	urticaria	Chronic Idiopathic Urticaria	Parallel Assignment	Interventional	Treatment	Randomized	A Safety Study of Xolair (Omalizumab) in Patients With Chronic Idiopathic Urticaria (CIU) Who Remain Symptomatic Despite Treatment With H1 Antihistamines, H2 Blockers, and/or Leukotriene Receptor Antagonists	2		NA	0.0006	Stratified Wilcoxon					NA	All	336	Completed	Phase 3
NCT01264939	4423280	8104820	Change From Baseline in the Overall Dermatology Life Quality Index (DLQI) Score at Week 12	promethazine|leukotriene antagonists|histamine h1 antagonists|histamine antagonists|diphenhydramine|omalizumab	Omalizumab|Placebo|H1 antihistamine, H2 antihistamine, leukotriene receptor antagonist|Diphenhydramine	Drug|Drug|Drug|Drug	urticaria	Chronic Idiopathic Urticaria	Parallel Assignment	Interventional	Treatment	Randomized	A Safety Study of Xolair (Omalizumab) in Patients With Chronic Idiopathic Urticaria (CIU) Who Remain Symptomatic Despite Treatment With H1 Antihistamines, H2 Blockers, and/or Leukotriene Receptor Antagonists	2	Least squares mean difference	-4.67	0.0001	ANCOVA	-6.28	-3.06	95		NA	All	336	Completed	Phase 3
NCT01264939	4423281	8104821	Change From Baseline to Week 12 in the Weekly Size of the Largest Hive Score	promethazine|leukotriene antagonists|histamine h1 antagonists|histamine antagonists|diphenhydramine|omalizumab	Omalizumab|Placebo|H1 antihistamine, H2 antihistamine, leukotriene receptor antagonist|Diphenhydramine	Drug|Drug|Drug|Drug	urticaria	Chronic Idiopathic Urticaria	Parallel Assignment	Interventional	Treatment	Randomized	A Safety Study of Xolair (Omalizumab) in Patients With Chronic Idiopathic Urticaria (CIU) Who Remain Symptomatic Despite Treatment With H1 Antihistamines, H2 Blockers, and/or Leukotriene Receptor Antagonists	2	Least squares mean difference	-5.61	0.0001	ANCOVA	-7.25	-3.96	95		NA	All	336	Completed	Phase 3
NCT01264939	4423282	8104822	Percentage of Weekly Itch Severity Score MID Responders at Week 12	promethazine|leukotriene antagonists|histamine h1 antagonists|histamine antagonists|diphenhydramine|omalizumab	Omalizumab|Placebo|H1 antihistamine, H2 antihistamine, leukotriene receptor antagonist|Diphenhydramine	Drug|Drug|Drug|Drug	urticaria	Chronic Idiopathic Urticaria	Parallel Assignment	Interventional	Treatment	Randomized	A Safety Study of Xolair (Omalizumab) in Patients With Chronic Idiopathic Urticaria (CIU) Who Remain Symptomatic Despite Treatment With H1 Antihistamines, H2 Blockers, and/or Leukotriene Receptor Antagonists	2		NA	0.0001	Cochran-Mantel-Haenszel					NA	All	336	Completed	Phase 3
NCT01264939	4423283	8104823	Percentage of Participants With a UAS7 Score ≤ 6 at Week 12	promethazine|leukotriene antagonists|histamine h1 antagonists|histamine antagonists|diphenhydramine|omalizumab	Omalizumab|Placebo|H1 antihistamine, H2 antihistamine, leukotriene receptor antagonist|Diphenhydramine	Drug|Drug|Drug|Drug	urticaria	Chronic Idiopathic Urticaria	Parallel Assignment	Interventional	Treatment	Randomized	A Safety Study of Xolair (Omalizumab) in Patients With Chronic Idiopathic Urticaria (CIU) Who Remain Symptomatic Despite Treatment With H1 Antihistamines, H2 Blockers, and/or Leukotriene Receptor Antagonists	2		NA	0.0001	Cochran-Mantel-Haenszel					NA	All	336	Completed	Phase 3
NCT01264939	4423284	8104824	Time to Minimally Important Difference (MID) Response in the Weekly Itch Severity Score by Week 12	promethazine|leukotriene antagonists|histamine h1 antagonists|histamine antagonists|diphenhydramine|omalizumab	Omalizumab|Placebo|H1 antihistamine, H2 antihistamine, leukotriene receptor antagonist|Diphenhydramine	Drug|Drug|Drug|Drug	urticaria	Chronic Idiopathic Urticaria	Parallel Assignment	Interventional	Treatment	Randomized	A Safety Study of Xolair (Omalizumab) in Patients With Chronic Idiopathic Urticaria (CIU) Who Remain Symptomatic Despite Treatment With H1 Antihistamines, H2 Blockers, and/or Leukotriene Receptor Antagonists	2	Hazard Ratio (HR)	1.99	0.0001	Cox proportional hazards model	1.47	2.68	95		NA	All	336	Completed	Phase 3
NCT01264939	4423285	8104825	Change From Baseline to Week 12 in the Weekly Number of Hives Score	promethazine|leukotriene antagonists|histamine h1 antagonists|histamine antagonists|diphenhydramine|omalizumab	Omalizumab|Placebo|H1 antihistamine, H2 antihistamine, leukotriene receptor antagonist|Diphenhydramine	Drug|Drug|Drug|Drug	urticaria	Chronic Idiopathic Urticaria	Parallel Assignment	Interventional	Treatment	Randomized	A Safety Study of Xolair (Omalizumab) in Patients With Chronic Idiopathic Urticaria (CIU) Who Remain Symptomatic Despite Treatment With H1 Antihistamines, H2 Blockers, and/or Leukotriene Receptor Antagonists	2	Least squares mean difference	-5.9	0.0001	ANCOVA	-7.72	-4.07	95		NA	All	336	Completed	Phase 3
NCT01264939	4423286	8104826	Change From Baseline to Week 12 in the Urticaria Activity Score Over 7 Days (UAS7)	promethazine|leukotriene antagonists|histamine h1 antagonists|histamine antagonists|diphenhydramine|omalizumab	Omalizumab|Placebo|H1 antihistamine, H2 antihistamine, leukotriene receptor antagonist|Diphenhydramine	Drug|Drug|Drug|Drug	urticaria	Chronic Idiopathic Urticaria	Parallel Assignment	Interventional	Treatment	Randomized	A Safety Study of Xolair (Omalizumab) in Patients With Chronic Idiopathic Urticaria (CIU) Who Remain Symptomatic Despite Treatment With H1 Antihistamines, H2 Blockers, and/or Leukotriene Receptor Antagonists	2	Least squares mean difference	-10.02	0.0001	ANCOVA	-13.17	-6.86	95		NA	All	336	Completed	Phase 3
NCT01264939	4423287	8104827	Change From Baseline to Week 12 in the Weekly Itch Severity Score	promethazine|leukotriene antagonists|histamine h1 antagonists|histamine antagonists|diphenhydramine|omalizumab	Omalizumab|Placebo|H1 antihistamine, H2 antihistamine, leukotriene receptor antagonist|Diphenhydramine	Drug|Drug|Drug|Drug	urticaria	Chronic Idiopathic Urticaria	Parallel Assignment	Interventional	Treatment	Randomized	A Safety Study of Xolair (Omalizumab) in Patients With Chronic Idiopathic Urticaria (CIU) Who Remain Symptomatic Despite Treatment With H1 Antihistamines, H2 Blockers, and/or Leukotriene Receptor Antagonists	2	Least squares mean difference	-4.52	0.0001	ANCOVA	-5.97	-3.08	95		NA	All	336	Completed	Phase 3
NCT01265056	4423274	8104809	Difference in Psychological Outcomes on the Sickness Inventory Profile (SIP)	gabapentin	Gabapentin|Placebo	Drug|Drug	burns	Burn Injury|Pain	Parallel Assignment	Interventional	Treatment	Randomized	The Effect of Neurontin on Pain Management in the Acutely Burned Patient	2		NA	0.8	t-test, 2 sided					NA	All	53	Completed	N/A
NCT01265056	4423275	8104810	Psychological Functioning as Evaluated by the Brief Symptom Inventory (BSI) Between Treatment and Placebo Groups	gabapentin	Gabapentin|Placebo	Drug|Drug	burns	Burn Injury|Pain	Parallel Assignment	Interventional	Treatment	Randomized	The Effect of Neurontin on Pain Management in the Acutely Burned Patient	2		NA	0.8	t-test, 2 sided					NA	All	53	Completed	N/A
NCT01265056	4423277	8104811	Opioid Consumption Between the Treatment and the Control Groups (Morphine Equivalents)	gabapentin	Gabapentin|Placebo	Drug|Drug	burns	Burn Injury|Pain	Parallel Assignment	Interventional	Treatment	Randomized	The Effect of Neurontin on Pain Management in the Acutely Burned Patient	2		NA	0.05	t-test, 2 sided					NA	All	53	Completed	N/A
NCT01265056	4423276	8104811	Opioid Consumption Between the Treatment and the Control Groups (Morphine Equivalents)	gabapentin	Gabapentin|Placebo	Drug|Drug	burns	Burn Injury|Pain	Parallel Assignment	Interventional	Treatment	Randomized	The Effect of Neurontin on Pain Management in the Acutely Burned Patient	2		NA	0.04	Regression, Logistic					NA	All	53	Completed	N/A
NCT01265498	4423226	8104751	Change in SF-36 Quality of Life Mental Component Summary	chenodeoxycholic acid	obeticholic acid|placebo	Drug|Drug	fatty liver|liver diseases|non-alcoholic fatty liver disease	Nonalcoholic Fatty Liver Disease (NAFLD)|Nonalcoholic Steatohepatitis (NASH)	Parallel Assignment	Interventional	Treatment	Randomized	The Farnesoid X Receptor (FXR) Ligand Obeticholic Acid in NASH Treatment Trial(FLINT)	2	Mean Difference (Net)	0	0.65	ANCOVA	-3	2	95		NA	All	283	Completed	Phase 2
NCT01265498	4423227	8104752	Change in SF-36 Quality of Life Physical Component Summary	chenodeoxycholic acid	obeticholic acid|placebo	Drug|Drug	fatty liver|liver diseases|non-alcoholic fatty liver disease	Nonalcoholic Fatty Liver Disease (NAFLD)|Nonalcoholic Steatohepatitis (NASH)	Parallel Assignment	Interventional	Treatment	Randomized	The Farnesoid X Receptor (FXR) Ligand Obeticholic Acid in NASH Treatment Trial(FLINT)	2	Mean Difference (Net)	1	0.22	ANCOVA	-1	3	95		NA	All	283	Completed	Phase 2
NCT01265498	4423228	8104753	Change in Diastolic Blood Pressure	chenodeoxycholic acid	obeticholic acid|placebo	Drug|Drug	fatty liver|liver diseases|non-alcoholic fatty liver disease	Nonalcoholic Fatty Liver Disease (NAFLD)|Nonalcoholic Steatohepatitis (NASH)	Parallel Assignment	Interventional	Treatment	Randomized	The Farnesoid X Receptor (FXR) Ligand Obeticholic Acid in NASH Treatment Trial(FLINT)	2	Mean Difference (Net)	-1	0.23	ANCOVA	-4	1	95		NA	All	283	Completed	Phase 2
NCT01265498	4423229	8104754	Change in Systolic Blood Pressure	chenodeoxycholic acid	obeticholic acid|placebo	Drug|Drug	fatty liver|liver diseases|non-alcoholic fatty liver disease	Nonalcoholic Fatty Liver Disease (NAFLD)|Nonalcoholic Steatohepatitis (NASH)	Parallel Assignment	Interventional	Treatment	Randomized	The Farnesoid X Receptor (FXR) Ligand Obeticholic Acid in NASH Treatment Trial(FLINT)	2	Mean Difference (Net)	-3	0.05	ANCOVA	-7	0	95		NA	All	283	Completed	Phase 2
NCT01265498	4423230	8104755	Change in Waist-to-hip Ratio	chenodeoxycholic acid	obeticholic acid|placebo	Drug|Drug	fatty liver|liver diseases|non-alcoholic fatty liver disease	Nonalcoholic Fatty Liver Disease (NAFLD)|Nonalcoholic Steatohepatitis (NASH)	Parallel Assignment	Interventional	Treatment	Randomized	The Farnesoid X Receptor (FXR) Ligand Obeticholic Acid in NASH Treatment Trial(FLINT)	2	Mean Difference (Net)	0	0.57	ANCOVA	-0.01	0.02	95		NA	All	283	Completed	Phase 2
NCT01265498	4423231	8104756	Change in Waist Circumference	chenodeoxycholic acid	obeticholic acid|placebo	Drug|Drug	fatty liver|liver diseases|non-alcoholic fatty liver disease	Nonalcoholic Fatty Liver Disease (NAFLD)|Nonalcoholic Steatohepatitis (NASH)	Parallel Assignment	Interventional	Treatment	Randomized	The Farnesoid X Receptor (FXR) Ligand Obeticholic Acid in NASH Treatment Trial(FLINT)	2	Mean Difference (Net)	-0.4	0.7	ANCOVA	-2.2	1.5	95		NA	All	283	Completed	Phase 2
NCT01265498	4423232	8104757	Change in Body-mass Index	chenodeoxycholic acid	obeticholic acid|placebo	Drug|Drug	fatty liver|liver diseases|non-alcoholic fatty liver disease	Nonalcoholic Fatty Liver Disease (NAFLD)|Nonalcoholic Steatohepatitis (NASH)	Parallel Assignment	Interventional	Treatment	Randomized	The Farnesoid X Receptor (FXR) Ligand Obeticholic Acid in NASH Treatment Trial(FLINT)	2	Mean Difference (Net)	-0.7	0.01	ANCOVA	-1.3	-0.2	95		NA	All	283	Completed	Phase 2
NCT01265498	4423233	8104758	Change in Weight	chenodeoxycholic acid	obeticholic acid|placebo	Drug|Drug	fatty liver|liver diseases|non-alcoholic fatty liver disease	Nonalcoholic Fatty Liver Disease (NAFLD)|Nonalcoholic Steatohepatitis (NASH)	Parallel Assignment	Interventional	Treatment	Randomized	The Farnesoid X Receptor (FXR) Ligand Obeticholic Acid in NASH Treatment Trial(FLINT)	2	Mean Difference (Net)	-2.2	0.008	ANCOVA	-3.7	-0.6	95		NA	All	283	Completed	Phase 2
NCT01265498	4423234	8104759	Change in Glycated Haemoglobin A1c	chenodeoxycholic acid	obeticholic acid|placebo	Drug|Drug	fatty liver|liver diseases|non-alcoholic fatty liver disease	Nonalcoholic Fatty Liver Disease (NAFLD)|Nonalcoholic Steatohepatitis (NASH)	Parallel Assignment	Interventional	Treatment	Randomized	The Farnesoid X Receptor (FXR) Ligand Obeticholic Acid in NASH Treatment Trial(FLINT)	2	Mean Difference (Net)	0.4	0.71	ANCOVA	-1.7	2.6	95		NA	All	283	Completed	Phase 2
NCT01265498	4423235	8104760	Change in HOMA-IR	chenodeoxycholic acid	obeticholic acid|placebo	Drug|Drug	fatty liver|liver diseases|non-alcoholic fatty liver disease	Nonalcoholic Fatty Liver Disease (NAFLD)|Nonalcoholic Steatohepatitis (NASH)	Parallel Assignment	Interventional	Treatment	Randomized	The Farnesoid X Receptor (FXR) Ligand Obeticholic Acid in NASH Treatment Trial(FLINT)	2	Mean Difference (Net)	13	0.01	ANCOVA	3	23	95		NA	All	283	Completed	Phase 2
NCT01265498	4423236	8104761	Change in Insulin	chenodeoxycholic acid	obeticholic acid|placebo	Drug|Drug	fatty liver|liver diseases|non-alcoholic fatty liver disease	Nonalcoholic Fatty Liver Disease (NAFLD)|Nonalcoholic Steatohepatitis (NASH)	Parallel Assignment	Interventional	Treatment	Randomized	The Farnesoid X Receptor (FXR) Ligand Obeticholic Acid in NASH Treatment Trial(FLINT)	2	Mean Difference (Net)	38	0.02	ANCOVA	6	69	95		NA	All	283	Completed	Phase 2
NCT01265498	4423237	8104762	Change in Fasting Serum Glucose	chenodeoxycholic acid	obeticholic acid|placebo	Drug|Drug	fatty liver|liver diseases|non-alcoholic fatty liver disease	Nonalcoholic Fatty Liver Disease (NAFLD)|Nonalcoholic Steatohepatitis (NASH)	Parallel Assignment	Interventional	Treatment	Randomized	The Farnesoid X Receptor (FXR) Ligand Obeticholic Acid in NASH Treatment Trial(FLINT)	2	Mean Difference (Net)	0.3	0.26	ANCOVA	-0.2	0.8	95		NA	All	283	Completed	Phase 2
NCT01265498	4423238	8104763	Change in International Normalised Ratio	chenodeoxycholic acid	obeticholic acid|placebo	Drug|Drug	fatty liver|liver diseases|non-alcoholic fatty liver disease	Nonalcoholic Fatty Liver Disease (NAFLD)|Nonalcoholic Steatohepatitis (NASH)	Parallel Assignment	Interventional	Treatment	Randomized	The Farnesoid X Receptor (FXR) Ligand Obeticholic Acid in NASH Treatment Trial(FLINT)	2	Mean Difference (Net)	-0.02	0.002	ANCOVA	-0.04	-0.01	95		NA	All	283	Completed	Phase 2
NCT01265498	4423239	8104764	Change in Prothrombin Time	chenodeoxycholic acid	obeticholic acid|placebo	Drug|Drug	fatty liver|liver diseases|non-alcoholic fatty liver disease	Nonalcoholic Fatty Liver Disease (NAFLD)|Nonalcoholic Steatohepatitis (NASH)	Parallel Assignment	Interventional	Treatment	Randomized	The Farnesoid X Receptor (FXR) Ligand Obeticholic Acid in NASH Treatment Trial(FLINT)	2	Mean Difference (Net)	-0.2	0.16	ANCOVA	-0.6	0.1	95		NA	All	283	Completed	Phase 2
NCT01265498	4423240	8104765	Change in Total Protein	chenodeoxycholic acid	obeticholic acid|placebo	Drug|Drug	fatty liver|liver diseases|non-alcoholic fatty liver disease	Nonalcoholic Fatty Liver Disease (NAFLD)|Nonalcoholic Steatohepatitis (NASH)	Parallel Assignment	Interventional	Treatment	Randomized	The Farnesoid X Receptor (FXR) Ligand Obeticholic Acid in NASH Treatment Trial(FLINT)	2	Mean Difference (Net)	0.5	0.31	ANCOVA	-0.5	1.6	95		NA	All	283	Completed	Phase 2
NCT01265498	4423241	8104766	Change in Albumin	chenodeoxycholic acid	obeticholic acid|placebo	Drug|Drug	fatty liver|liver diseases|non-alcoholic fatty liver disease	Nonalcoholic Fatty Liver Disease (NAFLD)|Nonalcoholic Steatohepatitis (NASH)	Parallel Assignment	Interventional	Treatment	Randomized	The Farnesoid X Receptor (FXR) Ligand Obeticholic Acid in NASH Treatment Trial(FLINT)	2	Mean Difference (Net)	-0.5	0.13	ANCOVA	-1.2	0.2	95		NA	All	283	Completed	Phase 2
NCT01265498	4423242	8104767	Change in Uric Acid	chenodeoxycholic acid	obeticholic acid|placebo	Drug|Drug	fatty liver|liver diseases|non-alcoholic fatty liver disease	Nonalcoholic Fatty Liver Disease (NAFLD)|Nonalcoholic Steatohepatitis (NASH)	Parallel Assignment	Interventional	Treatment	Randomized	The Farnesoid X Receptor (FXR) Ligand Obeticholic Acid in NASH Treatment Trial(FLINT)	2	Mean Difference (Net)	14	0.05	ANCOVA	0	29	95		NA	All	283	Completed	Phase 2
NCT01265498	4423243	8104768	Change in Creatinine	chenodeoxycholic acid	obeticholic acid|placebo	Drug|Drug	fatty liver|liver diseases|non-alcoholic fatty liver disease	Nonalcoholic Fatty Liver Disease (NAFLD)|Nonalcoholic Steatohepatitis (NASH)	Parallel Assignment	Interventional	Treatment	Randomized	The Farnesoid X Receptor (FXR) Ligand Obeticholic Acid in NASH Treatment Trial(FLINT)	2	Mean Difference (Net)	2.6	0.03	ANCOVA	0.2	5	95		NA	All	283	Completed	Phase 2
NCT01265498	4423244	8104769	Change in Phosphate	chenodeoxycholic acid	obeticholic acid|placebo	Drug|Drug	fatty liver|liver diseases|non-alcoholic fatty liver disease	Nonalcoholic Fatty Liver Disease (NAFLD)|Nonalcoholic Steatohepatitis (NASH)	Parallel Assignment	Interventional	Treatment	Randomized	The Farnesoid X Receptor (FXR) Ligand Obeticholic Acid in NASH Treatment Trial(FLINT)	2	Mean Difference (Net)	0.01	0.53	ANCOVA	-0.03	0.05	95		NA	All	283	Completed	Phase 2
NCT01265498	4423245	8104770	Change in Calcium	chenodeoxycholic acid	obeticholic acid|placebo	Drug|Drug	fatty liver|liver diseases|non-alcoholic fatty liver disease	Nonalcoholic Fatty Liver Disease (NAFLD)|Nonalcoholic Steatohepatitis (NASH)	Parallel Assignment	Interventional	Treatment	Randomized	The Farnesoid X Receptor (FXR) Ligand Obeticholic Acid in NASH Treatment Trial(FLINT)	2	Mean Difference (Net)	0.02	0.04	ANCOVA	0	0.04	95		NA	All	283	Completed	Phase 2
NCT01265498	4423246	8104771	Change in Bicarbonate	chenodeoxycholic acid	obeticholic acid|placebo	Drug|Drug	fatty liver|liver diseases|non-alcoholic fatty liver disease	Nonalcoholic Fatty Liver Disease (NAFLD)|Nonalcoholic Steatohepatitis (NASH)	Parallel Assignment	Interventional	Treatment	Randomized	The Farnesoid X Receptor (FXR) Ligand Obeticholic Acid in NASH Treatment Trial(FLINT)	2	Mean Difference (Net)	-0.7	0.03	ANCOVA	-1.4	-0.1	95		NA	All	283	Completed	Phase 2
NCT01265498	4423247	8104772	Change in Platelet Count	chenodeoxycholic acid	obeticholic acid|placebo	Drug|Drug	fatty liver|liver diseases|non-alcoholic fatty liver disease	Nonalcoholic Fatty Liver Disease (NAFLD)|Nonalcoholic Steatohepatitis (NASH)	Parallel Assignment	Interventional	Treatment	Randomized	The Farnesoid X Receptor (FXR) Ligand Obeticholic Acid in NASH Treatment Trial(FLINT)	2	Mean Difference (Net)	16	0.001	ANCOVA	7	26	95		NA	All	283	Completed	Phase 2
NCT01265498	4423248	8104773	Change in White Blood Cell Count	chenodeoxycholic acid	obeticholic acid|placebo	Drug|Drug	fatty liver|liver diseases|non-alcoholic fatty liver disease	Nonalcoholic Fatty Liver Disease (NAFLD)|Nonalcoholic Steatohepatitis (NASH)	Parallel Assignment	Interventional	Treatment	Randomized	The Farnesoid X Receptor (FXR) Ligand Obeticholic Acid in NASH Treatment Trial(FLINT)	2	Mean Difference (Net)	0.1	0.4	ANCOVA	-0.2	0.4	95		NA	All	283	Completed	Phase 2
NCT01265498	4423249	8104774	Change in Mean Corpuscular Volume	chenodeoxycholic acid	obeticholic acid|placebo	Drug|Drug	fatty liver|liver diseases|non-alcoholic fatty liver disease	Nonalcoholic Fatty Liver Disease (NAFLD)|Nonalcoholic Steatohepatitis (NASH)	Parallel Assignment	Interventional	Treatment	Randomized	The Farnesoid X Receptor (FXR) Ligand Obeticholic Acid in NASH Treatment Trial(FLINT)	2	Mean Difference (Net)	-1.1	0.002	ANCOVA	-1.8	-0.4	95		NA	All	283	Completed	Phase 2
NCT01265498	4423250	8104775	Change in Haematocrit	chenodeoxycholic acid	obeticholic acid|placebo	Drug|Drug	fatty liver|liver diseases|non-alcoholic fatty liver disease	Nonalcoholic Fatty Liver Disease (NAFLD)|Nonalcoholic Steatohepatitis (NASH)	Parallel Assignment	Interventional	Treatment	Randomized	The Farnesoid X Receptor (FXR) Ligand Obeticholic Acid in NASH Treatment Trial(FLINT)	2	Mean Difference (Net)	0	0.71	ANCOVA	-0.01	0.01	95		NA	All	283	Completed	Phase 2
NCT01265498	4423251	8104776	Change in Haemoglobin	chenodeoxycholic acid	obeticholic acid|placebo	Drug|Drug	fatty liver|liver diseases|non-alcoholic fatty liver disease	Nonalcoholic Fatty Liver Disease (NAFLD)|Nonalcoholic Steatohepatitis (NASH)	Parallel Assignment	Interventional	Treatment	Randomized	The Farnesoid X Receptor (FXR) Ligand Obeticholic Acid in NASH Treatment Trial(FLINT)	2	Mean Difference (Net)	0.4	0.72	ANCOVA	-1.8	2.6	95		NA	All	283	Completed	Phase 2
NCT01265498	4423252	8104777	Change in Triglycerides	chenodeoxycholic acid	obeticholic acid|placebo	Drug|Drug	fatty liver|liver diseases|non-alcoholic fatty liver disease	Nonalcoholic Fatty Liver Disease (NAFLD)|Nonalcoholic Steatohepatitis (NASH)	Parallel Assignment	Interventional	Treatment	Randomized	The Farnesoid X Receptor (FXR) Ligand Obeticholic Acid in NASH Treatment Trial(FLINT)	2	Mean Difference (Net)	-0.02	0.88	ANCOVA	-0.35	0.3	95		NA	All	283	Completed	Phase 2
NCT01265498	4423253	8104778	Change in LDL Cholesterol	chenodeoxycholic acid	obeticholic acid|placebo	Drug|Drug	fatty liver|liver diseases|non-alcoholic fatty liver disease	Nonalcoholic Fatty Liver Disease (NAFLD)|Nonalcoholic Steatohepatitis (NASH)	Parallel Assignment	Interventional	Treatment	Randomized	The Farnesoid X Receptor (FXR) Ligand Obeticholic Acid in NASH Treatment Trial(FLINT)	2	Mean Difference (Net)	0.45	0.0001	ANCOVA	0.26	0.65	95		NA	All	283	Completed	Phase 2
NCT01265498	4423254	8104779	Change in HDL Cholesterol	chenodeoxycholic acid	obeticholic acid|placebo	Drug|Drug	fatty liver|liver diseases|non-alcoholic fatty liver disease	Nonalcoholic Fatty Liver Disease (NAFLD)|Nonalcoholic Steatohepatitis (NASH)	Parallel Assignment	Interventional	Treatment	Randomized	The Farnesoid X Receptor (FXR) Ligand Obeticholic Acid in NASH Treatment Trial(FLINT)	2	Mean Difference (Net)	-0.06	0.01	ANCOVA	-0.1	-0.01	95		NA	All	283	Completed	Phase 2
NCT01265498	4423255	8104780	Change in Total Cholesterol	chenodeoxycholic acid	obeticholic acid|placebo	Drug|Drug	fatty liver|liver diseases|non-alcoholic fatty liver disease	Nonalcoholic Fatty Liver Disease (NAFLD)|Nonalcoholic Steatohepatitis (NASH)	Parallel Assignment	Interventional	Treatment	Randomized	The Farnesoid X Receptor (FXR) Ligand Obeticholic Acid in NASH Treatment Trial(FLINT)	2	Mean Difference (Net)	0.38	0.0009	ANCOVA	0.16	0.6	95		NA	All	283	Completed	Phase 2
NCT01265498	4423256	8104781	Change in Total Bilirubin	chenodeoxycholic acid	obeticholic acid|placebo	Drug|Drug	fatty liver|liver diseases|non-alcoholic fatty liver disease	Nonalcoholic Fatty Liver Disease (NAFLD)|Nonalcoholic Steatohepatitis (NASH)	Parallel Assignment	Interventional	Treatment	Randomized	The Farnesoid X Receptor (FXR) Ligand Obeticholic Acid in NASH Treatment Trial(FLINT)	2	Mean Difference (Net)	-1.5	0.002	ANCOVA	-2.4	-0.5	95		NA	All	283	Completed	Phase 2
NCT01265498	4423257	8104782	Change in γ-glutamyl Transpeptidase	chenodeoxycholic acid	obeticholic acid|placebo	Drug|Drug	fatty liver|liver diseases|non-alcoholic fatty liver disease	Nonalcoholic Fatty Liver Disease (NAFLD)|Nonalcoholic Steatohepatitis (NASH)	Parallel Assignment	Interventional	Treatment	Randomized	The Farnesoid X Receptor (FXR) Ligand Obeticholic Acid in NASH Treatment Trial(FLINT)	2	Mean Difference (Net)	-24	0.0001	ANCOVA	-35	-14	95		NA	All	283	Completed	Phase 2
NCT01265498	4423258	8104783	Change in Alkaline Phosphatase	chenodeoxycholic acid	obeticholic acid|placebo	Drug|Drug	fatty liver|liver diseases|non-alcoholic fatty liver disease	Nonalcoholic Fatty Liver Disease (NAFLD)|Nonalcoholic Steatohepatitis (NASH)	Parallel Assignment	Interventional	Treatment	Randomized	The Farnesoid X Receptor (FXR) Ligand Obeticholic Acid in NASH Treatment Trial(FLINT)	2	Mean Difference (Net)	18	0.0001	ANCOVA	13	24	95		NA	All	283	Completed	Phase 2
NCT01265498	4423259	8104784	Change in Asparate Aminotransferase	chenodeoxycholic acid	obeticholic acid|placebo	Drug|Drug	fatty liver|liver diseases|non-alcoholic fatty liver disease	Nonalcoholic Fatty Liver Disease (NAFLD)|Nonalcoholic Steatohepatitis (NASH)	Parallel Assignment	Interventional	Treatment	Randomized	The Farnesoid X Receptor (FXR) Ligand Obeticholic Acid in NASH Treatment Trial(FLINT)	2	Mean Difference (Net)	-12	0.0001	ANCOVA	-18	-6	95		NA	All	283	Completed	Phase 2
NCT01265498	4423260	8104785	Change in Alanine Aminotransferase	chenodeoxycholic acid	obeticholic acid|placebo	Drug|Drug	fatty liver|liver diseases|non-alcoholic fatty liver disease	Nonalcoholic Fatty Liver Disease (NAFLD)|Nonalcoholic Steatohepatitis (NASH)	Parallel Assignment	Interventional	Treatment	Randomized	The Farnesoid X Receptor (FXR) Ligand Obeticholic Acid in NASH Treatment Trial(FLINT)	2	Mean Difference (Net)	-20	0.0001	ANCOVA	-28	-11	95		NA	All	283	Completed	Phase 2
NCT01265498	4423261	8104786	Portal Inflammation: Change in Score	chenodeoxycholic acid	obeticholic acid|placebo	Drug|Drug	fatty liver|liver diseases|non-alcoholic fatty liver disease	Nonalcoholic Fatty Liver Disease (NAFLD)|Nonalcoholic Steatohepatitis (NASH)	Parallel Assignment	Interventional	Treatment	Randomized	The Farnesoid X Receptor (FXR) Ligand Obeticholic Acid in NASH Treatment Trial(FLINT)	2	Mean Difference (Net)	0	0.59	ANCOVA	-0.1	0.2	95		NA	All	283	Completed	Phase 2
NCT01265498	4423262	8104787	Portal Inflammation: Patients With Improvement	chenodeoxycholic acid	obeticholic acid|placebo	Drug|Drug	fatty liver|liver diseases|non-alcoholic fatty liver disease	Nonalcoholic Fatty Liver Disease (NAFLD)|Nonalcoholic Steatohepatitis (NASH)	Parallel Assignment	Interventional	Treatment	Randomized	The Farnesoid X Receptor (FXR) Ligand Obeticholic Acid in NASH Treatment Trial(FLINT)	2	Risk Ratio (RR)	1	0.9	Cochran-Mantel-Haenszel	0.6	1.7	95		NA	All	283	Completed	Phase 2
NCT01265498	4423263	8104788	Lobular Inflammation: Change in Score	chenodeoxycholic acid	obeticholic acid|placebo	Drug|Drug	fatty liver|liver diseases|non-alcoholic fatty liver disease	Nonalcoholic Fatty Liver Disease (NAFLD)|Nonalcoholic Steatohepatitis (NASH)	Parallel Assignment	Interventional	Treatment	Randomized	The Farnesoid X Receptor (FXR) Ligand Obeticholic Acid in NASH Treatment Trial(FLINT)	2	Mean Difference (Net)	-0.3	0.0006	ANCOVA	-0.5	-0.1	95		NA	All	283	Completed	Phase 2
NCT01265498	4423264	8104789	Lobular Inflammation: Patients With Improvement	chenodeoxycholic acid	obeticholic acid|placebo	Drug|Drug	fatty liver|liver diseases|non-alcoholic fatty liver disease	Nonalcoholic Fatty Liver Disease (NAFLD)|Nonalcoholic Steatohepatitis (NASH)	Parallel Assignment	Interventional	Treatment	Randomized	The Farnesoid X Receptor (FXR) Ligand Obeticholic Acid in NASH Treatment Trial(FLINT)	2	Risk Ratio (RR)	1.6	0.006	Cochran-Mantel-Haenszel	1.1	2.2	95		NA	All	283	Completed	Phase 2
NCT01265498	4423265	8104790	Steatosis: Change in Score	chenodeoxycholic acid	obeticholic acid|placebo	Drug|Drug	fatty liver|liver diseases|non-alcoholic fatty liver disease	Nonalcoholic Fatty Liver Disease (NAFLD)|Nonalcoholic Steatohepatitis (NASH)	Parallel Assignment	Interventional	Treatment	Randomized	The Farnesoid X Receptor (FXR) Ligand Obeticholic Acid in NASH Treatment Trial(FLINT)	2	Mean Difference (Net)	-0.4	0.0004	ANCOVA	-0.6	-0.2	95		NA	All	283	Completed	Phase 2
NCT01265498	4423266	8104791	Steatosis: Patients With Improvement	chenodeoxycholic acid	obeticholic acid|placebo	Drug|Drug	fatty liver|liver diseases|non-alcoholic fatty liver disease	Nonalcoholic Fatty Liver Disease (NAFLD)|Nonalcoholic Steatohepatitis (NASH)	Parallel Assignment	Interventional	Treatment	Randomized	The Farnesoid X Receptor (FXR) Ligand Obeticholic Acid in NASH Treatment Trial(FLINT)	2	Risk Ratio (RR)	1.7	0.001	Cochran-Mantel-Haenszel	1.2	2.3	95		NA	All	283	Completed	Phase 2
NCT01265498	4423267	8104792	Hepatocellular Ballooning: Change in Score	chenodeoxycholic acid	obeticholic acid|placebo	Drug|Drug	fatty liver|liver diseases|non-alcoholic fatty liver disease	Nonalcoholic Fatty Liver Disease (NAFLD)|Nonalcoholic Steatohepatitis (NASH)	Parallel Assignment	Interventional	Treatment	Randomized	The Farnesoid X Receptor (FXR) Ligand Obeticholic Acid in NASH Treatment Trial(FLINT)	2	Mean Difference (Net)	-0.2	0.03	ANCOVA	-0.5	0	95		NA	All	283	Completed	Phase 2
NCT01265498	4423268	8104793	Hepatocellular Ballooning: Patients With Improvement	chenodeoxycholic acid	obeticholic acid|placebo	Drug|Drug	fatty liver|liver diseases|non-alcoholic fatty liver disease	Nonalcoholic Fatty Liver Disease (NAFLD)|Nonalcoholic Steatohepatitis (NASH)	Parallel Assignment	Interventional	Treatment	Randomized	The Farnesoid X Receptor (FXR) Ligand Obeticholic Acid in NASH Treatment Trial(FLINT)	2	Risk Ratio (RR)	1.5	0.03	Cochran-Mantel-Haenszel	1	2.1	95		NA	All	283	Completed	Phase 2
NCT01265498	4423269	8104794	Total NAFLD Activity Score: Change in Score	chenodeoxycholic acid	obeticholic acid|placebo	Drug|Drug	fatty liver|liver diseases|non-alcoholic fatty liver disease	Nonalcoholic Fatty Liver Disease (NAFLD)|Nonalcoholic Steatohepatitis (NASH)	Parallel Assignment	Interventional	Treatment	Randomized	The Farnesoid X Receptor (FXR) Ligand Obeticholic Acid in NASH Treatment Trial(FLINT)	2	Mean Difference (Net)	-0.9	0.0001	ANCOVA	-1.3	-0.5	95		NA	All	283	Completed	Phase 2
NCT01265498	4423270	8104795	Fibrosis: Change in Score	chenodeoxycholic acid	obeticholic acid|placebo	Drug|Drug	fatty liver|liver diseases|non-alcoholic fatty liver disease	Nonalcoholic Fatty Liver Disease (NAFLD)|Nonalcoholic Steatohepatitis (NASH)	Parallel Assignment	Interventional	Treatment	Randomized	The Farnesoid X Receptor (FXR) Ligand Obeticholic Acid in NASH Treatment Trial(FLINT)	2	Mean Difference (Net)	-0.3	0.01	ANCOVA	-0.6	-0.1	95		NA	All	283	Completed	Phase 2
NCT01265498	4423271	8104796	Fibrosis: Patient With Improvement	chenodeoxycholic acid	obeticholic acid|placebo	Drug|Drug	fatty liver|liver diseases|non-alcoholic fatty liver disease	Nonalcoholic Fatty Liver Disease (NAFLD)|Nonalcoholic Steatohepatitis (NASH)	Parallel Assignment	Interventional	Treatment	Randomized	The Farnesoid X Receptor (FXR) Ligand Obeticholic Acid in NASH Treatment Trial(FLINT)	2	Risk Ratio (RR)	1.8	0.004	Cochran-Mantel-Haenszel	1.1	2.7	95		NA	All	283	Completed	Phase 2
NCT01265498	4423272	8104797	Resolution of NASH Diagnosis	chenodeoxycholic acid	obeticholic acid|placebo	Drug|Drug	fatty liver|liver diseases|non-alcoholic fatty liver disease	Nonalcoholic Fatty Liver Disease (NAFLD)|Nonalcoholic Steatohepatitis (NASH)	Parallel Assignment	Interventional	Treatment	Randomized	The Farnesoid X Receptor (FXR) Ligand Obeticholic Acid in NASH Treatment Trial(FLINT)	2	Risk Ratio (RR)	1.5	0.08	Cochran-Mantel-Haenszel	0.9	2.6	95		NA	All	283	Completed	Phase 2
NCT01265498	4423273	8104798	Hepatic Histological Improvement in Nonalcoholic Fatty Liver Disease (NAFLD) Activity Score (NAS)	chenodeoxycholic acid	obeticholic acid|placebo	Drug|Drug	fatty liver|liver diseases|non-alcoholic fatty liver disease	Nonalcoholic Fatty Liver Disease (NAFLD)|Nonalcoholic Steatohepatitis (NASH)	Parallel Assignment	Interventional	Treatment	Randomized	The Farnesoid X Receptor (FXR) Ligand Obeticholic Acid in NASH Treatment Trial(FLINT)	2	Risk Ratio (RR)	1.9	0.0002	Cochran-Mantel-Haenszel	1.3	2.8	95		NA	All	283	Completed	Phase 2
NCT01265524	4423223	8104740	6MWT Distance at Week 8	NA	Placebo|CLP	Drug|Drug	kidney diseases|heart failure|renal insufficiency, chronic	Heart Failure	Parallel Assignment	Interventional	Prevention	Randomized	Evaluation of CLP in Heart Failure Patients With Chronic Kidney Disease	2		NA	0.072	ANCOVA					NA	All	113	Completed	Phase 2
NCT01265524	4423224	8104741	Number of Patients Improving by at Least One NYHA Functional Class From Baseline to Week 8	NA	Placebo|CLP	Drug|Drug	kidney diseases|heart failure|renal insufficiency, chronic	Heart Failure	Parallel Assignment	Interventional	Prevention	Randomized	Evaluation of CLP in Heart Failure Patients With Chronic Kidney Disease	2		NA	0.0002	ANCOVA					NA	All	113	Completed	Phase 2
NCT01265524	4423225	8104745	Weight Loss at Week 1	NA	Placebo|CLP	Drug|Drug	kidney diseases|heart failure|renal insufficiency, chronic	Heart Failure	Parallel Assignment	Interventional	Prevention	Randomized	Evaluation of CLP in Heart Failure Patients With Chronic Kidney Disease	2		NA	0.014	ANCOVA					NA	All	113	Completed	Phase 2
NCT01265615	4423213	8104661	Coronary Calcium Score	cholecalciferol|calcitriol	Paricalcitol|Calcitriol|Cholecalciferol|Supplemental	Drug|Drug|Drug|Dietary Supplement	syndrome|cardio-renal syndrome|kidney diseases	Cardiorenal Syndrome|Chronic Allograft Nephropathy	Parallel Assignment	Interventional	Treatment	Randomized	Paricalcitol Versus Calcitriol for the Management of Renocardiac Syndrome in Renal Transplant Patients	4		NA	0.05	ANOVA					NA	Male	109	Completed	Phase 4
NCT01265615	4423214	8104662	Systolic Blood Pressure	cholecalciferol|calcitriol	Paricalcitol|Calcitriol|Cholecalciferol|Supplemental	Drug|Drug|Drug|Dietary Supplement	syndrome|cardio-renal syndrome|kidney diseases	Cardiorenal Syndrome|Chronic Allograft Nephropathy	Parallel Assignment	Interventional	Treatment	Randomized	Paricalcitol Versus Calcitriol for the Management of Renocardiac Syndrome in Renal Transplant Patients	4		NA	0.05	ANOVA					NA	Male	109	Completed	Phase 4
NCT01265615	4423215	8104663	VDR (Vitamin D Receptor) Expression in Kidney	cholecalciferol|calcitriol	Paricalcitol|Calcitriol|Cholecalciferol|Supplemental	Drug|Drug|Drug|Dietary Supplement	syndrome|cardio-renal syndrome|kidney diseases	Cardiorenal Syndrome|Chronic Allograft Nephropathy	Parallel Assignment	Interventional	Treatment	Randomized	Paricalcitol Versus Calcitriol for the Management of Renocardiac Syndrome in Renal Transplant Patients	4		NA	0.05	ANOVA					NA	Male	109	Completed	Phase 4
NCT01265615	4423216	8104664	VDR (Vitamin D Receptor) Expression in Myocardium	cholecalciferol|calcitriol	Paricalcitol|Calcitriol|Cholecalciferol|Supplemental	Drug|Drug|Drug|Dietary Supplement	syndrome|cardio-renal syndrome|kidney diseases	Cardiorenal Syndrome|Chronic Allograft Nephropathy	Parallel Assignment	Interventional	Treatment	Randomized	Paricalcitol Versus Calcitriol for the Management of Renocardiac Syndrome in Renal Transplant Patients	4		NA	0.05	ANOVA					NA	Male	109	Completed	Phase 4
NCT01265615	4423217	8104665	Number of Circulating SP (Side Population) Stem-Progenitor Cells	cholecalciferol|calcitriol	Paricalcitol|Calcitriol|Cholecalciferol|Supplemental	Drug|Drug|Drug|Dietary Supplement	syndrome|cardio-renal syndrome|kidney diseases	Cardiorenal Syndrome|Chronic Allograft Nephropathy	Parallel Assignment	Interventional	Treatment	Randomized	Paricalcitol Versus Calcitriol for the Management of Renocardiac Syndrome in Renal Transplant Patients	4		NA	0.05	ANOVA					NA	Male	109	Completed	Phase 4
NCT01265615	4423218	8104666	Serum Creatinine	cholecalciferol|calcitriol	Paricalcitol|Calcitriol|Cholecalciferol|Supplemental	Drug|Drug|Drug|Dietary Supplement	syndrome|cardio-renal syndrome|kidney diseases	Cardiorenal Syndrome|Chronic Allograft Nephropathy	Parallel Assignment	Interventional	Treatment	Randomized	Paricalcitol Versus Calcitriol for the Management of Renocardiac Syndrome in Renal Transplant Patients	4		NA	0.05	ANOVA					NA	Male	109	Completed	Phase 4
NCT01265615	4423219	8104667	CAD (Chronic Allograft Dysfunction) Degree	cholecalciferol|calcitriol	Paricalcitol|Calcitriol|Cholecalciferol|Supplemental	Drug|Drug|Drug|Dietary Supplement	syndrome|cardio-renal syndrome|kidney diseases	Cardiorenal Syndrome|Chronic Allograft Nephropathy	Parallel Assignment	Interventional	Treatment	Randomized	Paricalcitol Versus Calcitriol for the Management of Renocardiac Syndrome in Renal Transplant Patients	4		NA	0.05	ANOVA					NA	Male	109	Completed	Phase 4
NCT01265615	4423220	8104668	GFR (Glomerular Filtration Rate)	cholecalciferol|calcitriol	Paricalcitol|Calcitriol|Cholecalciferol|Supplemental	Drug|Drug|Drug|Dietary Supplement	syndrome|cardio-renal syndrome|kidney diseases	Cardiorenal Syndrome|Chronic Allograft Nephropathy	Parallel Assignment	Interventional	Treatment	Randomized	Paricalcitol Versus Calcitriol for the Management of Renocardiac Syndrome in Renal Transplant Patients	4		NA	0.05	ANOVA					NA	Male	109	Completed	Phase 4
NCT01265615	4423221	8104669	Heart Failure (HF)	cholecalciferol|calcitriol	Paricalcitol|Calcitriol|Cholecalciferol|Supplemental	Drug|Drug|Drug|Dietary Supplement	syndrome|cardio-renal syndrome|kidney diseases	Cardiorenal Syndrome|Chronic Allograft Nephropathy	Parallel Assignment	Interventional	Treatment	Randomized	Paricalcitol Versus Calcitriol for the Management of Renocardiac Syndrome in Renal Transplant Patients	4		NA	0.05	ANOVA					NA	Male	109	Completed	Phase 4
NCT01265615	4423222	8104670	CAD (Chronic Allograft Dysfunction) Degree	cholecalciferol|calcitriol	Paricalcitol|Calcitriol|Cholecalciferol|Supplemental	Drug|Drug|Drug|Dietary Supplement	syndrome|cardio-renal syndrome|kidney diseases	Cardiorenal Syndrome|Chronic Allograft Nephropathy	Parallel Assignment	Interventional	Treatment	Randomized	Paricalcitol Versus Calcitriol for the Management of Renocardiac Syndrome in Renal Transplant Patients	4		NA	0.05	ANOVA					NA	Male	109	Completed	Phase 4
NCT01265797	4423185	8104610	Epworth Sleepiness Scale Score	NA	Sham Device|Cranial Electrostimulator	Device|Device	migraine disorders|headache	Migraine	Parallel Assignment	Interventional	Treatment	Randomized	Cranial Electrotherapy Stimulation in the Treatment of Migraine Headaches	2	Mean Difference (Final Values)	0.15	0.92	Wilcoxon (Mann-Whitney)					NA	All	68	Completed	N/A
NCT01265797	4423186	8104611	Epworth Sleepiness Scale Score	NA	Sham Device|Cranial Electrostimulator	Device|Device	migraine disorders|headache	Migraine	Parallel Assignment	Interventional	Treatment	Randomized	Cranial Electrotherapy Stimulation in the Treatment of Migraine Headaches	2	Mean Difference (Final Values)	-0.16	0.83	Wilcoxon (Mann-Whitney)					NA	All	68	Completed	N/A
NCT01265797	4423187	8104612	Somatic Symptom Score (Patient Health Questionnaire-15)	NA	Sham Device|Cranial Electrostimulator	Device|Device	migraine disorders|headache	Migraine	Parallel Assignment	Interventional	Treatment	Randomized	Cranial Electrotherapy Stimulation in the Treatment of Migraine Headaches	2	Mean Difference (Final Values)	-0.16	0.87	Wilcoxon (Mann-Whitney)					NA	All	68	Completed	N/A
NCT01265797	4423188	8104613	Somatic Symptom Severity (Patient Health Questionnaire 15)	NA	Sham Device|Cranial Electrostimulator	Device|Device	migraine disorders|headache	Migraine	Parallel Assignment	Interventional	Treatment	Randomized	Cranial Electrotherapy Stimulation in the Treatment of Migraine Headaches	2	Mean Difference (Net)	0.05	0.97	Wilcoxon (Mann-Whitney)					NA	All	68	Completed	N/A
NCT01265797	4423189	8104614	Generalized Anxiety Disorder Score (GAD 7)	NA	Sham Device|Cranial Electrostimulator	Device|Device	migraine disorders|headache	Migraine	Parallel Assignment	Interventional	Treatment	Randomized	Cranial Electrotherapy Stimulation in the Treatment of Migraine Headaches	2	Mean Difference (Final Values)	-0.14	0.98	Wilcoxon (Mann-Whitney)					NA	All	68	Completed	N/A
NCT01265797	4423190	8104615	Generalized Anxiety Disorder Score (GAD 7)	NA	Sham Device|Cranial Electrostimulator	Device|Device	migraine disorders|headache	Migraine	Parallel Assignment	Interventional	Treatment	Randomized	Cranial Electrotherapy Stimulation in the Treatment of Migraine Headaches	2	Mean Difference (Final Values)	-2.74	0.02	Wilcoxon (Mann-Whitney)					NA	All	68	Completed	N/A
NCT01265797	4423191	8104616	Headache Impact Test (HIT-6) (Measure of Disability Due to Headaches)	NA	Sham Device|Cranial Electrostimulator	Device|Device	migraine disorders|headache	Migraine	Parallel Assignment	Interventional	Treatment	Randomized	Cranial Electrotherapy Stimulation in the Treatment of Migraine Headaches	2	Mean Difference (Final Values)	0.6	0.73	Wilcoxon (Mann-Whitney)					NA	All	68	Completed	N/A
NCT01265797	4423192	8104617	Headache Impact Test-6	NA	Sham Device|Cranial Electrostimulator	Device|Device	migraine disorders|headache	Migraine	Parallel Assignment	Interventional	Treatment	Randomized	Cranial Electrotherapy Stimulation in the Treatment of Migraine Headaches	2	Mean Difference (Final Values)	0.91	0.75	Wilcoxon (Mann-Whitney)					NA	All	68	Completed	N/A
NCT01265797	4423193	8104618	Depression Score (PATIENT HEALTH QUESTIONNAIRE [PHQ] 9)	NA	Sham Device|Cranial Electrostimulator	Device|Device	migraine disorders|headache	Migraine	Parallel Assignment	Interventional	Treatment	Randomized	Cranial Electrotherapy Stimulation in the Treatment of Migraine Headaches	2	Mean Difference (Final Values)	-0.3	0.98	Wilcoxon (Mann-Whitney)					NA	All	68	Completed	N/A
NCT01265797	4423194	8104619	Depression Score (Patient Health Questionnaire-9)	NA	Sham Device|Cranial Electrostimulator	Device|Device	migraine disorders|headache	Migraine	Parallel Assignment	Interventional	Treatment	Randomized	Cranial Electrotherapy Stimulation in the Treatment of Migraine Headaches	2	Mean Difference (Final Values)	0.96	0.3	Wilcoxon (Mann-Whitney)					NA	All	68	Completed	N/A
NCT01265797	4423195	8104620	Headache Days	NA	Sham Device|Cranial Electrostimulator	Device|Device	migraine disorders|headache	Migraine	Parallel Assignment	Interventional	Treatment	Randomized	Cranial Electrotherapy Stimulation in the Treatment of Migraine Headaches	2	Mean Difference (Final Values)	-0.09	0.89	Wilcoxon (Mann-Whitney)					NA	All	68	Completed	N/A
NCT01265797	4423196	8104621	Mean Headache Days	NA	Sham Device|Cranial Electrostimulator	Device|Device	migraine disorders|headache	Migraine	Parallel Assignment	Interventional	Treatment	Randomized	Cranial Electrotherapy Stimulation in the Treatment of Migraine Headaches	2	Mean Difference (Final Values)	1.4	0.3	Wilcoxon (Mann-Whitney)					NA	All	68	Completed	N/A
NCT01266031	4423179	8104562	Progression Free Survival (PFS) at 6 Months	vorinostat|bevacizumab	vorinostat|bevacizumab	Drug|Drug	glioma|glioblastoma	Malignant Glioma|Recurrent Glioblastoma	Parallel Assignment	Interventional	Treatment	Randomized	Phase I/II Adaptive Randomized Trial of Bevacizumab Versus Bevacizumab Plus Vorinostat in Adults With Recurrent Glioblastoma	2		NA	0.26	Chi-squared					NA	All	96	Completed	Phase 1/Phase 2
NCT01266122	4423177	8104548	Acquisition of STIs - Number of Participants That Acquired STIs	NA	Behavioral intervention	Behavioral	NA	HIV/STI Incidence|HIV/STI Risk	Parallel Assignment	Interventional	Prevention	Randomized	Addressing Psychosocial Needs and HIV Risk in Indian MSM	2	Chi-square statistic	1.39	0	Chi-squared					NA	Male	96	Completed	N/A
NCT01266122	4423178	8104549	Changes in HIV Risk Taking Behavior - Number of Condomless Sex Acts Per Participant	NA	Behavioral intervention	Behavioral	NA	HIV/STI Incidence|HIV/STI Risk	Parallel Assignment	Interventional	Prevention	Randomized	Addressing Psychosocial Needs and HIV Risk in Indian MSM	2	log(Incident Risk Ratio)	-0.95	0.001	Mixed Models Analysis	-1.47	-0.44	95		NA	Male	96	Completed	N/A
NCT01266161	4423113	8104523	Participant Global Evaluation Score	ibuprofen	Ibuprofen 600 mg ER|Placebo	Drug|Drug	toothache	Pain	Parallel Assignment	Interventional	Treatment	Randomized	Multiple Dose Dental Pain Study Of Ibuprofen Extended Release	2	Gamma statistic	0.79	0.001	Cochran-Mantel-Haenszel	0.66	0.92	95		NA	All	106	Completed	Phase 3
NCT01266161	4423114	8104523	Participant Global Evaluation Score	ibuprofen	Ibuprofen 600 mg ER|Placebo	Drug|Drug	toothache	Pain	Parallel Assignment	Interventional	Treatment	Randomized	Multiple Dose Dental Pain Study Of Ibuprofen Extended Release	2	Gamma statistic	0.85	0.001	Cochran-Mantel-Haenszel	0.74	0.95	95		NA	All	106	Completed	Phase 3
NCT01266161	4423117	8104526	Number of Doses of Rescue Medication Used	ibuprofen	Ibuprofen 600 mg ER|Placebo	Drug|Drug	toothache	Pain	Parallel Assignment	Interventional	Treatment	Randomized	Multiple Dose Dental Pain Study Of Ibuprofen Extended Release	2	CMH-adjusted proportions	-0.48	0.002	Cochran-Mantel-Haenszel	-0.9	-0.06	95		NA	All	106	Completed	Phase 3
NCT01266161	4423119	8104526	Number of Doses of Rescue Medication Used	ibuprofen	Ibuprofen 600 mg ER|Placebo	Drug|Drug	toothache	Pain	Parallel Assignment	Interventional	Treatment	Randomized	Multiple Dose Dental Pain Study Of Ibuprofen Extended Release	2	CMH-adjusted proportion	-0.73	0.001	Cochran-Mantel-Haenszel	-0.91	-0.55	95		NA	All	106	Completed	Phase 3
NCT01266161	4423116	8104526	Number of Doses of Rescue Medication Used	ibuprofen	Ibuprofen 600 mg ER|Placebo	Drug|Drug	toothache	Pain	Parallel Assignment	Interventional	Treatment	Randomized	Multiple Dose Dental Pain Study Of Ibuprofen Extended Release	2	CMH-adjusted proportion	-0.68	0.021	Cochran-Mantel-Haenszel	-1.02	-0.35	95		NA	All	106	Completed	Phase 3
NCT01266161	4423118	8104526	Number of Doses of Rescue Medication Used	ibuprofen	Ibuprofen 600 mg ER|Placebo	Drug|Drug	toothache	Pain	Parallel Assignment	Interventional	Treatment	Randomized	Multiple Dose Dental Pain Study Of Ibuprofen Extended Release	2	CMH-adjusted proportions	-0.72	0.001	Cochran-Mantel-Haenszel	-1.05	-0.4	95		NA	All	106	Completed	Phase 3
NCT01266161	4423115	8104526	Number of Doses of Rescue Medication Used	ibuprofen	Ibuprofen 600 mg ER|Placebo	Drug|Drug	toothache	Pain	Parallel Assignment	Interventional	Treatment	Randomized	Multiple Dose Dental Pain Study Of Ibuprofen Extended Release	2	CMH-adjusted proportion	-0.7	0.001	Cochran-Mantel-Haenszel	-0.89	-0.51	95		NA	All	106	Completed	Phase 3
NCT01266161	4423120	8104527	Time-weighted Sum of Pain Relief Scores (TOTPAR)	ibuprofen	Ibuprofen 600 mg ER|Placebo	Drug|Drug	toothache	Pain	Parallel Assignment	Interventional	Treatment	Randomized	Multiple Dose Dental Pain Study Of Ibuprofen Extended Release	2	Least squares means	5.27	0.001	ANOVA	2.57	7.98	95		NA	All	106	Completed	Phase 3
NCT01266161	4423121	8104527	Time-weighted Sum of Pain Relief Scores (TOTPAR)	ibuprofen	Ibuprofen 600 mg ER|Placebo	Drug|Drug	toothache	Pain	Parallel Assignment	Interventional	Treatment	Randomized	Multiple Dose Dental Pain Study Of Ibuprofen Extended Release	2	Least squares means	14.82	0.001	ANOVA	10.38	19.25	95		NA	All	106	Completed	Phase 3
NCT01266161	4423122	8104528	Pain Relief Combined With Pain Intensity (PRID) Scores	ibuprofen	Ibuprofen 600 mg ER|Placebo	Drug|Drug	toothache	Pain	Parallel Assignment	Interventional	Treatment	Randomized	Multiple Dose Dental Pain Study Of Ibuprofen Extended Release	2	Least squares means	0.78	0.056	ANOVA	-0.02	1.58	95		NA	All	106	Completed	Phase 3
NCT01266161	4423127	8104528	Pain Relief Combined With Pain Intensity (PRID) Scores	ibuprofen	Ibuprofen 600 mg ER|Placebo	Drug|Drug	toothache	Pain	Parallel Assignment	Interventional	Treatment	Randomized	Multiple Dose Dental Pain Study Of Ibuprofen Extended Release	2	Least squares means	3.7	0.001	ANOVA	2.98	4.42	95		NA	All	106	Completed	Phase 3
NCT01266161	4423123	8104528	Pain Relief Combined With Pain Intensity (PRID) Scores	ibuprofen	Ibuprofen 600 mg ER|Placebo	Drug|Drug	toothache	Pain	Parallel Assignment	Interventional	Treatment	Randomized	Multiple Dose Dental Pain Study Of Ibuprofen Extended Release	2	Least squares means	1.76	0.001	ANOVA	0.97	2.54	95		NA	All	106	Completed	Phase 3
NCT01266161	4423125	8104528	Pain Relief Combined With Pain Intensity (PRID) Scores	ibuprofen	Ibuprofen 600 mg ER|Placebo	Drug|Drug	toothache	Pain	Parallel Assignment	Interventional	Treatment	Randomized	Multiple Dose Dental Pain Study Of Ibuprofen Extended Release	2	Least squares means	1.53	0.001	ANOVA	0.79	2.27	95		NA	All	106	Completed	Phase 3
NCT01266161	4423126	8104528	Pain Relief Combined With Pain Intensity (PRID) Scores	ibuprofen	Ibuprofen 600 mg ER|Placebo	Drug|Drug	toothache	Pain	Parallel Assignment	Interventional	Treatment	Randomized	Multiple Dose Dental Pain Study Of Ibuprofen Extended Release	2	Least squares means	3.5	0.001	ANOVA	2.67	4.33	95		NA	All	106	Completed	Phase 3
NCT01266161	4423128	8104528	Pain Relief Combined With Pain Intensity (PRID) Scores	ibuprofen	Ibuprofen 600 mg ER|Placebo	Drug|Drug	toothache	Pain	Parallel Assignment	Interventional	Treatment	Randomized	Multiple Dose Dental Pain Study Of Ibuprofen Extended Release	2	Least squares means	3.22	0.001	ANOVA	2.49	3.95	95		NA	All	106	Completed	Phase 3
NCT01266161	4423124	8104528	Pain Relief Combined With Pain Intensity (PRID) Scores	ibuprofen	Ibuprofen 600 mg ER|Placebo	Drug|Drug	toothache	Pain	Parallel Assignment	Interventional	Treatment	Randomized	Multiple Dose Dental Pain Study Of Ibuprofen Extended Release	2	Least squares means	1.67	0.001	ANOVA	0.87	2.48	95		NA	All	106	Completed	Phase 3
NCT01266161	4423129	8104528	Pain Relief Combined With Pain Intensity (PRID) Scores	ibuprofen	Ibuprofen 600 mg ER|Placebo	Drug|Drug	toothache	Pain	Parallel Assignment	Interventional	Treatment	Randomized	Multiple Dose Dental Pain Study Of Ibuprofen Extended Release	2	Least squares means	2.43	0.001	ANOVA	1.77	3.09	95		NA	All	106	Completed	Phase 3
NCT01266161	4423130	8104528	Pain Relief Combined With Pain Intensity (PRID) Scores	ibuprofen	Ibuprofen 600 mg ER|Placebo	Drug|Drug	toothache	Pain	Parallel Assignment	Interventional	Treatment	Randomized	Multiple Dose Dental Pain Study Of Ibuprofen Extended Release	2	Least squares means	1.22	0.001	ANOVA	0.69	1.74	95		NA	All	106	Completed	Phase 3
NCT01266161	4423138	8104529	Pain Intensity Difference (PID) Scores	ibuprofen	Ibuprofen 600 mg ER|Placebo	Drug|Drug	toothache	Pain	Parallel Assignment	Interventional	Treatment	Randomized	Multiple Dose Dental Pain Study Of Ibuprofen Extended Release	2	Least squares means	0.47	0.004	ANOVA	0.15	0.78	95		NA	All	106	Completed	Phase 3
NCT01266161	4423133	8104529	Pain Intensity Difference (PID) Scores	ibuprofen	Ibuprofen 600 mg ER|Placebo	Drug|Drug	toothache	Pain	Parallel Assignment	Interventional	Treatment	Randomized	Multiple Dose Dental Pain Study Of Ibuprofen Extended Release	2	Least squares means	0.67	0.001	ANOVA	0.35	1	95		NA	All	106	Completed	Phase 3
NCT01266161	4423144	8104529	Pain Intensity Difference (PID) Scores	ibuprofen	Ibuprofen 600 mg ER|Placebo	Drug|Drug	toothache	Pain	Parallel Assignment	Interventional	Treatment	Randomized	Multiple Dose Dental Pain Study Of Ibuprofen Extended Release	2	Least squares means	1.32	0.001	ANOVA	0.97	1.67	95		NA	All	106	Completed	Phase 3
NCT01266161	4423132	8104529	Pain Intensity Difference (PID) Scores	ibuprofen	Ibuprofen 600 mg ER|Placebo	Drug|Drug	toothache	Pain	Parallel Assignment	Interventional	Treatment	Randomized	Multiple Dose Dental Pain Study Of Ibuprofen Extended Release	2	Least squares means	0.34	0.036	ANOVA	0.02	0.67	95		NA	All	106	Completed	Phase 3
NCT01266161	4423136	8104529	Pain Intensity Difference (PID) Scores	ibuprofen	Ibuprofen 600 mg ER|Placebo	Drug|Drug	toothache	Pain	Parallel Assignment	Interventional	Treatment	Randomized	Multiple Dose Dental Pain Study Of Ibuprofen Extended Release	2	Least squares means	0.56	0.001	ANOVA	0.23	0.9	95		NA	All	106	Completed	Phase 3
NCT01266161	4423139	8104529	Pain Intensity Difference (PID) Scores	ibuprofen	Ibuprofen 600 mg ER|Placebo	Drug|Drug	toothache	Pain	Parallel Assignment	Interventional	Treatment	Randomized	Multiple Dose Dental Pain Study Of Ibuprofen Extended Release	2	Least squares means	1	0.001	ANOVA	0.7	1.29	95		NA	All	106	Completed	Phase 3
NCT01266161	4423148	8104529	Pain Intensity Difference (PID) Scores	ibuprofen	Ibuprofen 600 mg ER|Placebo	Drug|Drug	toothache	Pain	Parallel Assignment	Interventional	Treatment	Randomized	Multiple Dose Dental Pain Study Of Ibuprofen Extended Release	2	Least squares means	0.37	0.001	ANOVA	0.16	0.59	95		NA	All	106	Completed	Phase 3
NCT01266161	4423137	8104529	Pain Intensity Difference (PID) Scores	ibuprofen	Ibuprofen 600 mg ER|Placebo	Drug|Drug	toothache	Pain	Parallel Assignment	Interventional	Treatment	Randomized	Multiple Dose Dental Pain Study Of Ibuprofen Extended Release	2	Least squares means	0.04	0.821	ANOVA	-0.28	0.35	95		NA	All	106	Completed	Phase 3
NCT01266161	4423135	8104529	Pain Intensity Difference (PID) Scores	ibuprofen	Ibuprofen 600 mg ER|Placebo	Drug|Drug	toothache	Pain	Parallel Assignment	Interventional	Treatment	Randomized	Multiple Dose Dental Pain Study Of Ibuprofen Extended Release	2	Least squares means	0.62	0.001	ANOVA	0.3	0.94	95		NA	All	106	Completed	Phase 3
NCT01266161	4423145	8104529	Pain Intensity Difference (PID) Scores	ibuprofen	Ibuprofen 600 mg ER|Placebo	Drug|Drug	toothache	Pain	Parallel Assignment	Interventional	Treatment	Randomized	Multiple Dose Dental Pain Study Of Ibuprofen Extended Release	2	Least squares means	1.4	0.001	ANOVA	1.1	1.71	95		NA	All	106	Completed	Phase 3
NCT01266161	4423141	8104529	Pain Intensity Difference (PID) Scores	ibuprofen	Ibuprofen 600 mg ER|Placebo	Drug|Drug	toothache	Pain	Parallel Assignment	Interventional	Treatment	Randomized	Multiple Dose Dental Pain Study Of Ibuprofen Extended Release	2	Least squares means	0.66	0.001	ANOVA	0.36	0.97	95		NA	All	106	Completed	Phase 3
NCT01266161	4423140	8104529	Pain Intensity Difference (PID) Scores	ibuprofen	Ibuprofen 600 mg ER|Placebo	Drug|Drug	toothache	Pain	Parallel Assignment	Interventional	Treatment	Randomized	Multiple Dose Dental Pain Study Of Ibuprofen Extended Release	2	Least squares means	0.27	0.089	ANOVA	-0.04	0.59	95		NA	All	106	Completed	Phase 3
NCT01266161	4423142	8104529	Pain Intensity Difference (PID) Scores	ibuprofen	Ibuprofen 600 mg ER|Placebo	Drug|Drug	toothache	Pain	Parallel Assignment	Interventional	Treatment	Randomized	Multiple Dose Dental Pain Study Of Ibuprofen Extended Release	2	Least squares means	0.64	0.001	ANOVA	0.31	0.97	95		NA	All	106	Completed	Phase 3
NCT01266161	4423146	8104529	Pain Intensity Difference (PID) Scores	ibuprofen	Ibuprofen 600 mg ER|Placebo	Drug|Drug	toothache	Pain	Parallel Assignment	Interventional	Treatment	Randomized	Multiple Dose Dental Pain Study Of Ibuprofen Extended Release	2	Least squares means	1.22	0.001	ANOVA	0.91	1.52	95		NA	All	106	Completed	Phase 3
NCT01266161	4423143	8104529	Pain Intensity Difference (PID) Scores	ibuprofen	Ibuprofen 600 mg ER|Placebo	Drug|Drug	toothache	Pain	Parallel Assignment	Interventional	Treatment	Randomized	Multiple Dose Dental Pain Study Of Ibuprofen Extended Release	2	Least squares means	0.61	0.001	ANOVA	0.3	0.91	95		NA	All	106	Completed	Phase 3
NCT01266161	4423134	8104529	Pain Intensity Difference (PID) Scores	ibuprofen	Ibuprofen 600 mg ER|Placebo	Drug|Drug	toothache	Pain	Parallel Assignment	Interventional	Treatment	Randomized	Multiple Dose Dental Pain Study Of Ibuprofen Extended Release	2	Least squares means	0.25	0.127	ANOVA	-0.07	0.57	95		NA	All	106	Completed	Phase 3
NCT01266161	4423131	8104529	Pain Intensity Difference (PID) Scores	ibuprofen	Ibuprofen 600 mg ER|Placebo	Drug|Drug	toothache	Pain	Parallel Assignment	Interventional	Treatment	Randomized	Multiple Dose Dental Pain Study Of Ibuprofen Extended Release	2	Least squares means	0.26	0.091	ANOVA	-0.04	0.56	95		NA	All	106	Completed	Phase 3
NCT01266161	4423147	8104529	Pain Intensity Difference (PID) Scores	ibuprofen	Ibuprofen 600 mg ER|Placebo	Drug|Drug	toothache	Pain	Parallel Assignment	Interventional	Treatment	Randomized	Multiple Dose Dental Pain Study Of Ibuprofen Extended Release	2	Least squares means	0.9	0.001	ANOVA	0.63	1.18	95		NA	All	106	Completed	Phase 3
NCT01266161	4423150	8104530	Pain Relief (PR) Scores	ibuprofen	Ibuprofen 600 mg ER|Placebo	Drug|Drug	toothache	Pain	Parallel Assignment	Interventional	Treatment	Randomized	Multiple Dose Dental Pain Study Of Ibuprofen Extended Release	2	Least squares means	1.1	0.001	ANOVA	0.59	1.6	95		NA	All	106	Completed	Phase 3
NCT01266161	4423155	8104530	Pain Relief (PR) Scores	ibuprofen	Ibuprofen 600 mg ER|Placebo	Drug|Drug	toothache	Pain	Parallel Assignment	Interventional	Treatment	Randomized	Multiple Dose Dental Pain Study Of Ibuprofen Extended Release	2	Least squares means	2	0.001	ANOVA	1.56	2.44	95		NA	All	106	Completed	Phase 3
NCT01266161	4423151	8104530	Pain Relief (PR) Scores	ibuprofen	Ibuprofen 600 mg ER|Placebo	Drug|Drug	toothache	Pain	Parallel Assignment	Interventional	Treatment	Randomized	Multiple Dose Dental Pain Study Of Ibuprofen Extended Release	2	Least squares means	1.04	0.001	ANOVA	0.54	1.54	95		NA	All	106	Completed	Phase 3
NCT01266161	4423152	8104530	Pain Relief (PR) Scores	ibuprofen	Ibuprofen 600 mg ER|Placebo	Drug|Drug	toothache	Pain	Parallel Assignment	Interventional	Treatment	Randomized	Multiple Dose Dental Pain Study Of Ibuprofen Extended Release	2	Least squares means	0.92	0.001	ANOVA	0.46	1.38	95		NA	All	106	Completed	Phase 3
NCT01266161	4423149	8104530	Pain Relief (PR) Scores	ibuprofen	Ibuprofen 600 mg ER|Placebo	Drug|Drug	toothache	Pain	Parallel Assignment	Interventional	Treatment	Randomized	Multiple Dose Dental Pain Study Of Ibuprofen Extended Release	2	Least squares means	0.5	0.052	ANOVA	0	1.01	95		NA	All	106	Completed	Phase 3
NCT01266161	4423157	8104530	Pain Relief (PR) Scores	ibuprofen	Ibuprofen 600 mg ER|Placebo	Drug|Drug	toothache	Pain	Parallel Assignment	Interventional	Treatment	Randomized	Multiple Dose Dental Pain Study Of Ibuprofen Extended Release	2	Least squares means	0.84	0.001	ANOVA	0.5	1.19	95		NA	All	106	Completed	Phase 3
NCT01266161	4423153	8104530	Pain Relief (PR) Scores	ibuprofen	Ibuprofen 600 mg ER|Placebo	Drug|Drug	toothache	Pain	Parallel Assignment	Interventional	Treatment	Randomized	Multiple Dose Dental Pain Study Of Ibuprofen Extended Release	2	Least squares means	2.18	0.001	ANOVA	1.69	2.68	95		NA	All	106	Completed	Phase 3
NCT01266161	4423154	8104530	Pain Relief (PR) Scores	ibuprofen	Ibuprofen 600 mg ER|Placebo	Drug|Drug	toothache	Pain	Parallel Assignment	Interventional	Treatment	Randomized	Multiple Dose Dental Pain Study Of Ibuprofen Extended Release	2	Least squares means	2.29	0.001	ANOVA	1.86	2.73	95		NA	All	106	Completed	Phase 3
NCT01266161	4423156	8104530	Pain Relief (PR) Scores	ibuprofen	Ibuprofen 600 mg ER|Placebo	Drug|Drug	toothache	Pain	Parallel Assignment	Interventional	Treatment	Randomized	Multiple Dose Dental Pain Study Of Ibuprofen Extended Release	2	Least squares means	1.53	0.001	ANOVA	1.11	1.94	95		NA	All	106	Completed	Phase 3
NCT01266161	4423159	8104531	Percentage of Participants Taking Rescue Medication	ibuprofen	Ibuprofen 600 mg ER|Placebo	Drug|Drug	toothache	Pain	Parallel Assignment	Interventional	Treatment	Randomized	Multiple Dose Dental Pain Study Of Ibuprofen Extended Release	2	Treatment Difference	-48.01	0.001	Cochran-Mantel-Haenszel	-64.42	-31.6	95		NA	All	106	Completed	Phase 3
NCT01266161	4423158	8104531	Percentage of Participants Taking Rescue Medication	ibuprofen	Ibuprofen 600 mg ER|Placebo	Drug|Drug	toothache	Pain	Parallel Assignment	Interventional	Treatment	Randomized	Multiple Dose Dental Pain Study Of Ibuprofen Extended Release	2	Cox proportional hazard models	0.086	0.011	Andersen-Gill (AG)	0.01	0.57	95		NA	All	106	Completed	Phase 3
NCT01266161	4423160	8104531	Percentage of Participants Taking Rescue Medication	ibuprofen	Ibuprofen 600 mg ER|Placebo	Drug|Drug	toothache	Pain	Parallel Assignment	Interventional	Treatment	Randomized	Multiple Dose Dental Pain Study Of Ibuprofen Extended Release	2	Treatment Difference	-13.6	0.035	Cochran-Mantel-Haenszel	-26.41	-0.79	95		NA	All	106	Completed	Phase 3
NCT01266161	4423162	8104531	Percentage of Participants Taking Rescue Medication	ibuprofen	Ibuprofen 600 mg ER|Placebo	Drug|Drug	toothache	Pain	Parallel Assignment	Interventional	Treatment	Randomized	Multiple Dose Dental Pain Study Of Ibuprofen Extended Release	2	Treatment Difference	-25.53	0.001	Cochran-Mantel-Haenszel	-39.78	-11.28	95		NA	All	106	Completed	Phase 3
NCT01266161	4423163	8104531	Percentage of Participants Taking Rescue Medication	ibuprofen	Ibuprofen 600 mg ER|Placebo	Drug|Drug	toothache	Pain	Parallel Assignment	Interventional	Treatment	Randomized	Multiple Dose Dental Pain Study Of Ibuprofen Extended Release	2	Treatment Difference	-48.01	0.001	Cochran-Mantel-Haenszel	-64.46	-31.56	95		NA	All	106	Completed	Phase 3
NCT01266161	4423161	8104531	Percentage of Participants Taking Rescue Medication	ibuprofen	Ibuprofen 600 mg ER|Placebo	Drug|Drug	toothache	Pain	Parallel Assignment	Interventional	Treatment	Randomized	Multiple Dose Dental Pain Study Of Ibuprofen Extended Release	2	Treatment Difference	-24.05	0.002	Cochran-Mantel-Haenszel	-38.93	-9.18	95		NA	All	106	Completed	Phase 3
NCT01266161	4423164	8104532	Time to First Dose of Rescue Medication After First Dose of Study Drug	ibuprofen	Ibuprofen 600 mg ER|Placebo	Drug|Drug	toothache	Pain	Parallel Assignment	Interventional	Treatment	Randomized	Multiple Dose Dental Pain Study Of Ibuprofen Extended Release	2	Hazard Ratio (HR)	0.18	0.001	proportional hazards model	0.1	0.34	95		NA	All	106	Completed	Phase 3
NCT01266161	4423172	8104533	Time-weighted Sum of Pain Intensity Difference (SPID) Scores	ibuprofen	Ibuprofen 600 mg ER|Placebo	Drug|Drug	toothache	Pain	Parallel Assignment	Interventional	Treatment	Randomized	Multiple Dose Dental Pain Study Of Ibuprofen Extended Release	2	Least-squares means	6.56	0.001	ANOVA	2.84	10.27	95		NA	All	106	Completed	Phase 3
NCT01266161	4423169	8104533	Time-weighted Sum of Pain Intensity Difference (SPID) Scores	ibuprofen	Ibuprofen 600 mg ER|Placebo	Drug|Drug	toothache	Pain	Parallel Assignment	Interventional	Treatment	Randomized	Multiple Dose Dental Pain Study Of Ibuprofen Extended Release	2	Least-squares means	5.87	0.01	ANOVA	1.42	10.33	95		NA	All	106	Completed	Phase 3
NCT01266161	4423174	8104533	Time-weighted Sum of Pain Intensity Difference (SPID) Scores	ibuprofen	Ibuprofen 600 mg ER|Placebo	Drug|Drug	toothache	Pain	Parallel Assignment	Interventional	Treatment	Randomized	Multiple Dose Dental Pain Study Of Ibuprofen Extended Release	2	Least-squares means	8.95	0.001	ANOVA	5.94	11.95	95		NA	All	106	Completed	Phase 3
NCT01266161	4423173	8104533	Time-weighted Sum of Pain Intensity Difference (SPID) Scores	ibuprofen	Ibuprofen 600 mg ER|Placebo	Drug|Drug	toothache	Pain	Parallel Assignment	Interventional	Treatment	Randomized	Multiple Dose Dental Pain Study Of Ibuprofen Extended Release	2	Least-squares means	3.15	0.001	ANOVA	1.45	4.85	95		NA	All	106	Completed	Phase 3
NCT01266161	4423171	8104533	Time-weighted Sum of Pain Intensity Difference (SPID) Scores	ibuprofen	Ibuprofen 600 mg ER|Placebo	Drug|Drug	toothache	Pain	Parallel Assignment	Interventional	Treatment	Randomized	Multiple Dose Dental Pain Study Of Ibuprofen Extended Release	2	Least-squares means	2.02	0.091	ANOVA	-0.33	4.37	95		NA	All	106	Completed	Phase 3
NCT01266161	4423165	8104533	Time-weighted Sum of Pain Intensity Difference (SPID) Scores	ibuprofen	Ibuprofen 600 mg ER|Placebo	Drug|Drug	toothache	Pain	Parallel Assignment	Interventional	Treatment	Randomized	Multiple Dose Dental Pain Study Of Ibuprofen Extended Release	2	Least-squares means	10.97	0.004	ANOVA	3.49	18.45	95		NA	All	106	Completed	Phase 3
NCT01266161	4423170	8104533	Time-weighted Sum of Pain Intensity Difference (SPID) Scores	ibuprofen	Ibuprofen 600 mg ER|Placebo	Drug|Drug	toothache	Pain	Parallel Assignment	Interventional	Treatment	Randomized	Multiple Dose Dental Pain Study Of Ibuprofen Extended Release	2	Least-squares means	14.95	0.001	ANOVA	9.12	20.79	95		NA	All	106	Completed	Phase 3
NCT01266161	4423167	8104533	Time-weighted Sum of Pain Intensity Difference (SPID) Scores	ibuprofen	Ibuprofen 600 mg ER|Placebo	Drug|Drug	toothache	Pain	Parallel Assignment	Interventional	Treatment	Randomized	Multiple Dose Dental Pain Study Of Ibuprofen Extended Release	2	Least-squares means	6.09	0.006	ANOVA	1.82	10.36	95		NA	All	106	Completed	Phase 3
NCT01266161	4423168	8104533	Time-weighted Sum of Pain Intensity Difference (SPID) Scores	ibuprofen	Ibuprofen 600 mg ER|Placebo	Drug|Drug	toothache	Pain	Parallel Assignment	Interventional	Treatment	Randomized	Multiple Dose Dental Pain Study Of Ibuprofen Extended Release	2	Least-squares means	3.48	0.004	ANOVA	1.13	5.83	95		NA	All	106	Completed	Phase 3
NCT01266161	4423166	8104533	Time-weighted Sum of Pain Intensity Difference (SPID) Scores	ibuprofen	Ibuprofen 600 mg ER|Placebo	Drug|Drug	toothache	Pain	Parallel Assignment	Interventional	Treatment	Randomized	Multiple Dose Dental Pain Study Of Ibuprofen Extended Release	2	Least-squares means	2.41	0.042	ANOVA	0.09	4.73	95		NA	All	106	Completed	Phase 3
NCT01266161	4423175	8104534	Sum of Pain Relief and Pain Intensity Difference Scores From 8-12 Hours After the First Dose	ibuprofen	Ibuprofen 600 mg ER|Placebo	Drug|Drug	toothache	Pain	Parallel Assignment	Interventional	Treatment	Randomized	Multiple Dose Dental Pain Study Of Ibuprofen Extended Release	2	Mean Difference (Final Values)	8.42	0.001	ANOVA	4.13	12.71	95		NA	All	106	Completed	Phase 3
NCT01266161	4423176	8104535	Time-weighted Sum of Pain Relief and Pain Intensity Difference Scores From 0 to 12 Hours After the First Dose (SPRID 0-12)	ibuprofen	Ibuprofen 600 mg ER|Placebo	Drug|Drug	toothache	Pain	Parallel Assignment	Interventional	Treatment	Randomized	Multiple Dose Dental Pain Study Of Ibuprofen Extended Release	2	Mean Difference (Final Values)	23.76	0.001	ANOVA	16.45	31.07	95		NA	All	106	Completed	Phase 3
NCT01266876	4423110	8104485	Percent Change From Baseline in Calculated LDL-C at Week 12 - On-treatment Analysis	NA	Alirocumab|Placebo	Drug|Drug	hypercholesterolemia	Hypercholesterolemia	Parallel Assignment	Interventional	Treatment	Randomized	Study of the Safety and Efficacy of REGN727/SAR236553 in Patients With HeFH Hypercholesterolemia	5		NA	0	ANCOVA					NA	All	77	Completed	Phase 2
NCT01266876	4423111	8104485	Percent Change From Baseline in Calculated LDL-C at Week 12 - On-treatment Analysis	NA	Alirocumab|Placebo	Drug|Drug	hypercholesterolemia	Hypercholesterolemia	Parallel Assignment	Interventional	Treatment	Randomized	Study of the Safety and Efficacy of REGN727/SAR236553 in Patients With HeFH Hypercholesterolemia	5		NA	0	ANCOVA					NA	All	77	Completed	Phase 2
NCT01266876	4423109	8104485	Percent Change From Baseline in Calculated LDL-C at Week 12 - On-treatment Analysis	NA	Alirocumab|Placebo	Drug|Drug	hypercholesterolemia	Hypercholesterolemia	Parallel Assignment	Interventional	Treatment	Randomized	Study of the Safety and Efficacy of REGN727/SAR236553 in Patients With HeFH Hypercholesterolemia	5		NA	0.0035	ANCOVA					NA	All	77	Completed	Phase 2
NCT01266876	4423108	8104485	Percent Change From Baseline in Calculated LDL-C at Week 12 - On-treatment Analysis	NA	Alirocumab|Placebo	Drug|Drug	hypercholesterolemia	Hypercholesterolemia	Parallel Assignment	Interventional	Treatment	Randomized	Study of the Safety and Efficacy of REGN727/SAR236553 in Patients With HeFH Hypercholesterolemia	5		NA	0.0113	ANCOVA					NA	All	77	Completed	Phase 2
NCT01267019	4423103	8104402	Profile of Nonverbal Sensitivity (PONS)	NA	social cognitive training with in vivo augmentation|social cognitive training|non-social skills training	Behavioral|Behavioral|Behavioral	psychotic disorders	Psychosis	Parallel Assignment	Interventional	Treatment	Randomized	Social Cognition Intervention	3		NA	0.05	Mixed Models Analysis					NA	All	153	Completed	N/A
NCT01267019	4423104	8104403	The Awareness of Social Inference Test (TASIT)	NA	social cognitive training with in vivo augmentation|social cognitive training|non-social skills training	Behavioral|Behavioral|Behavioral	psychotic disorders	Psychosis	Parallel Assignment	Interventional	Treatment	Randomized	Social Cognition Intervention	3		NA	0.05	Mixed Models Analysis					NA	All	153	Completed	N/A
NCT01267019	4423105	8104404	Mayer-Salovey-Caruso Emotional Intelligence Test (MSCEIT)	NA	social cognitive training with in vivo augmentation|social cognitive training|non-social skills training	Behavioral|Behavioral|Behavioral	psychotic disorders	Psychosis	Parallel Assignment	Interventional	Treatment	Randomized	Social Cognition Intervention	3		NA	0.05	Mixed Models Analysis					NA	All	153	Completed	N/A
NCT01267201	4423100	8104382	Maximum Observed Plasma Concentration (Cmax)	prednisolone phosphate|prednisolone acetate|prednisolone|methylprednisolone acetate|prednisolone hemisuccinate|methylprednisolone|methylprednisolone hemisuccinate	methylprednisolone|methylprednisolone|methylprednisolone	Drug|Drug|Drug	NA	Biological Availability	Crossover Assignment	Interventional	Basic Science	Randomized	A Study Comparing Drug Availability Of Methylprednisolone In Liquid Form Versus Methylprednisolone In Tablet Form	3	Ratio of adjusted geometric means	94.76	NA		88.06	101.98	90		NA	All	24	Completed	Phase 1
NCT01267201	4423099	8104382	Maximum Observed Plasma Concentration (Cmax)	prednisolone phosphate|prednisolone acetate|prednisolone|methylprednisolone acetate|prednisolone hemisuccinate|methylprednisolone|methylprednisolone hemisuccinate	methylprednisolone|methylprednisolone|methylprednisolone	Drug|Drug|Drug	NA	Biological Availability	Crossover Assignment	Interventional	Basic Science	Randomized	A Study Comparing Drug Availability Of Methylprednisolone In Liquid Form Versus Methylprednisolone In Tablet Form	3	Ratio of adjusted geometric means	83.89	NA		78.06	90.17	90		NA	All	24	Completed	Phase 1
NCT01267201	4423101	8104383	Area Under the Curve From Time Zero to Extrapolated Infinite Time [AUC (0 - ∞)]	prednisolone phosphate|prednisolone acetate|prednisolone|methylprednisolone acetate|prednisolone hemisuccinate|methylprednisolone|methylprednisolone hemisuccinate	methylprednisolone|methylprednisolone|methylprednisolone	Drug|Drug|Drug	NA	Biological Availability	Crossover Assignment	Interventional	Basic Science	Randomized	A Study Comparing Drug Availability Of Methylprednisolone In Liquid Form Versus Methylprednisolone In Tablet Form	3	Ratio of adjusted geometric means	90.22	NA		86.49	94.11	90		NA	All	24	Completed	Phase 1
NCT01267201	4423102	8104383	Area Under the Curve From Time Zero to Extrapolated Infinite Time [AUC (0 - ∞)]	prednisolone phosphate|prednisolone acetate|prednisolone|methylprednisolone acetate|prednisolone hemisuccinate|methylprednisolone|methylprednisolone hemisuccinate	methylprednisolone|methylprednisolone|methylprednisolone	Drug|Drug|Drug	NA	Biological Availability	Crossover Assignment	Interventional	Basic Science	Randomized	A Study Comparing Drug Availability Of Methylprednisolone In Liquid Form Versus Methylprednisolone In Tablet Form	3	Ratio of adjusted geometric means	92.11	NA		88.23	96.15	90		NA	All	24	Completed	Phase 1
NCT01267266	4423098	8104367	Duration of Stable Disease. (Time to Disease Progression by CT and/or Bone Scan or Clinical Progression.)	hydrocortisone|saracatinib	saracatinib|hydrocortisone/placebo	Drug|Other	prostatic neoplasms	Hormone-resistant Prostate Cancer|Recurrent Prostate Cancer|Stage IV Prostate Cancer	Parallel Assignment	Interventional	Treatment	Randomized	Saracatinib in Treating Patients With Prostate Cancer	2		NA	0.2	Log Rank					NA	Male	31	Terminated	Phase 2
NCT01267929	4423096	8104332	The Gross Motor Function Measure (GMFM-66) Score at Entry, the Second and the Sixth Month.	NA	The mirror neurons stimulation based VCD program|The conventional physical therapy	Procedure|Procedure	cerebral palsy	Children With Spastic Diplegia, Between the Ages of 2 to 10 Years|Gross Motor Function Classification System (GMFCS) Level I,II and III	Parallel Assignment	Interventional	Treatment	Randomized	Effects of Mirror Neurons Stimulation on Motor Skill Rehabilitation in Children With Cerebral Palsy	2	Mean Difference (Net)	-0.7	0.78	ANCOVA	-6.3	4.7	95	Standard Error of the Mean	2.7	All	30	Completed	N/A
NCT01267929	4423097	8104332	The Gross Motor Function Measure (GMFM-66) Score at Entry, the Second and the Sixth Month.	NA	The mirror neurons stimulation based VCD program|The conventional physical therapy	Procedure|Procedure	cerebral palsy	Children With Spastic Diplegia, Between the Ages of 2 to 10 Years|Gross Motor Function Classification System (GMFCS) Level I,II and III	Parallel Assignment	Interventional	Treatment	Randomized	Effects of Mirror Neurons Stimulation on Motor Skill Rehabilitation in Children With Cerebral Palsy	2	Mean Difference (Final Values)	2.1	0.34	ANCOVA	-2.3	6.5	95	Standard Error of the Mean	2.14	All	30	Completed	N/A
NCT01268059	4423090	8104315	Overall Survival (OS)	paclitaxel|carboplatin	Carboplatin|Paclitaxel|MEDI-575	Drug|Drug|Drug	lung neoplasms|carcinoma, non-small-cell lung	Non-small Cell Lung Cancer	Parallel Assignment	Interventional	Treatment	Randomized	A Study of Carboplatin and Paclitaxel With or Without MEDI-575 in Untreated, Advanced Non-Small Cell Lung Cancer	2	Hazard Ratio (HR)	1.315	NA		0.7	2.4	95		NA	All	NA	Terminated	Phase 1/Phase 2
NCT01268059	4423089	8104315	Overall Survival (OS)	paclitaxel|carboplatin	Carboplatin|Paclitaxel|MEDI-575	Drug|Drug|Drug	lung neoplasms|carcinoma, non-small-cell lung	Non-small Cell Lung Cancer	Parallel Assignment	Interventional	Treatment	Randomized	A Study of Carboplatin and Paclitaxel With or Without MEDI-575 in Untreated, Advanced Non-Small Cell Lung Cancer	2	Hazard Ratio (HR)	2.083	NA		0.4	10.8	95		NA	All	NA	Terminated	Phase 1/Phase 2
NCT01268059	4423092	8104316	Time to Progression (TTP)	paclitaxel|carboplatin	Carboplatin|Paclitaxel|MEDI-575	Drug|Drug|Drug	lung neoplasms|carcinoma, non-small-cell lung	Non-small Cell Lung Cancer	Parallel Assignment	Interventional	Treatment	Randomized	A Study of Carboplatin and Paclitaxel With or Without MEDI-575 in Untreated, Advanced Non-Small Cell Lung Cancer	2	Hazard Ratio (HR)	3.017	NA		1.2	7.4	95		NA	All	NA	Terminated	Phase 1/Phase 2
NCT01268059	4423091	8104316	Time to Progression (TTP)	paclitaxel|carboplatin	Carboplatin|Paclitaxel|MEDI-575	Drug|Drug|Drug	lung neoplasms|carcinoma, non-small-cell lung	Non-small Cell Lung Cancer	Parallel Assignment	Interventional	Treatment	Randomized	A Study of Carboplatin and Paclitaxel With or Without MEDI-575 in Untreated, Advanced Non-Small Cell Lung Cancer	2	Hazard Ratio (HR)	1.134	NA		0.3	4.3	95		NA	All	NA	Terminated	Phase 1/Phase 2
NCT01268059	4423093	8104319	Objective Response Rate (ORR)	paclitaxel|carboplatin	Carboplatin|Paclitaxel|MEDI-575	Drug|Drug|Drug	lung neoplasms|carcinoma, non-small-cell lung	Non-small Cell Lung Cancer	Parallel Assignment	Interventional	Treatment	Randomized	A Study of Carboplatin and Paclitaxel With or Without MEDI-575 in Untreated, Advanced Non-Small Cell Lung Cancer	2		NA	0.386	Cochran-Mantel-Haenszel					NA	All	NA	Terminated	Phase 1/Phase 2
NCT01268059	4423094	8104319	Objective Response Rate (ORR)	paclitaxel|carboplatin	Carboplatin|Paclitaxel|MEDI-575	Drug|Drug|Drug	lung neoplasms|carcinoma, non-small-cell lung	Non-small Cell Lung Cancer	Parallel Assignment	Interventional	Treatment	Randomized	A Study of Carboplatin and Paclitaxel With or Without MEDI-575 in Untreated, Advanced Non-Small Cell Lung Cancer	2		NA	0.487	Cochran-Mantel-Haenszel					NA	All	NA	Terminated	Phase 1/Phase 2
NCT01268059	4423095	8104321	Progression Free-Survival (PFS)	paclitaxel|carboplatin	Carboplatin|Paclitaxel|MEDI-575	Drug|Drug|Drug	lung neoplasms|carcinoma, non-small-cell lung	Non-small Cell Lung Cancer	Parallel Assignment	Interventional	Treatment	Randomized	A Study of Carboplatin and Paclitaxel With or Without MEDI-575 in Untreated, Advanced Non-Small Cell Lung Cancer	2	Hazard Ratio (HR)	2.205	0.027	Log Rank	1.1	4.5	95		NA	All	NA	Terminated	Phase 1/Phase 2
NCT01268098	4423087	8104301	The Percentage of Subjects Who Met the Triple Efficacy Endpoint Criteria at Week 8.	NA	NPSP558	Drug	hypoparathyroidism	Hypoparathyroidism	Parallel Assignment	Interventional	Treatment	Randomized	Study of Safety and Efficacy of a rhPTH[1-84] of Fixed Doses of 25 and 50 mcg in Adults With Hypoparathyroidism (RELAY)	2		NA	0.258	Fisher Exact					NA	All	42	Completed	Phase 3
NCT01268098	4423088	8104302	Percentage of Subjects Who Achieved the Primary Triple Endpoint at Week 8, Based on Investigator Prescribed Data.	NA	NPSP558	Drug	hypoparathyroidism	Hypoparathyroidism	Parallel Assignment	Interventional	Treatment	Randomized	Study of Safety and Efficacy of a rhPTH[1-84] of Fixed Doses of 25 and 50 mcg in Adults With Hypoparathyroidism (RELAY)	2	Treatment difference	5	0.999	Fisher Exact	-20.6	30.7	95		NA	All	42	Completed	Phase 3
NCT01268111	4423086	8104300	M Value (Insulin Stimulated Glucose Uptake)	ergocalciferols|vitamin d	Ergocalciferols|Placebo	Drug|Drug	insulin resistance|vitamin d deficiency|hypersensitivity	Insulin Sensitivity	Parallel Assignment	Interventional	Basic Science	Randomized	Effect of Vitamin D Replacement on Insulin Sensitivity	2		NA	0.4	t-test, 2 sided					NA	All	12	Completed	Phase 1
NCT01268527	4423073	8104269	Change in Thickness of the Psoriatic Infiltrate From Baseline to Day 8	calcipotriene	0.03% E6201|0.1% E6201|0.2% E6201|0.005% E6201|0.01% E6201|0.05% E6201|Placebo - 0.03% gel vehicle|Placebo - 0.1% gel vehicle|Placebo - 0.2% gel vehicle|Placebo - 0.05% gel vehicle|Placebo - 0.01% gel vehicle|Placebo - 0.05% gel vehicle|Calcipotriene	Drug|Drug|Drug|Drug|Drug|Drug|Other|Other|Other|Other|Other|Other|Drug	psoriasis	Psoriasis Vulgaris	Parallel Assignment	Interventional	Treatment	Randomized	A 12-Day Randomized, Blinded, Vehicle and Active Comparator-Controlled Study to Determine the Efficacy and Safety of Six Concentrations of Topical E6201 Gel in Subjects With Psoriasis Vulgaris	2	Difference in LSM (vehicle - E6201 gel)	80.7	0.0013	ANCOVA	34.6	126.7	95		NA	All	30	Completed	Phase 2
NCT01268527	4423068	8104269	Change in Thickness of the Psoriatic Infiltrate From Baseline to Day 8	calcipotriene	0.03% E6201|0.1% E6201|0.2% E6201|0.005% E6201|0.01% E6201|0.05% E6201|Placebo - 0.03% gel vehicle|Placebo - 0.1% gel vehicle|Placebo - 0.2% gel vehicle|Placebo - 0.05% gel vehicle|Placebo - 0.01% gel vehicle|Placebo - 0.05% gel vehicle|Calcipotriene	Drug|Drug|Drug|Drug|Drug|Drug|Other|Other|Other|Other|Other|Other|Drug	psoriasis	Psoriasis Vulgaris	Parallel Assignment	Interventional	Treatment	Randomized	A 12-Day Randomized, Blinded, Vehicle and Active Comparator-Controlled Study to Determine the Efficacy and Safety of Six Concentrations of Topical E6201 Gel in Subjects With Psoriasis Vulgaris	2	Difference in LSM (vehicle - E6201 gel)	128.6	0.0029	ANCOVA	93.9	163.3	95		NA	All	30	Completed	Phase 2
NCT01268527	4423070	8104269	Change in Thickness of the Psoriatic Infiltrate From Baseline to Day 8	calcipotriene	0.03% E6201|0.1% E6201|0.2% E6201|0.005% E6201|0.01% E6201|0.05% E6201|Placebo - 0.03% gel vehicle|Placebo - 0.1% gel vehicle|Placebo - 0.2% gel vehicle|Placebo - 0.05% gel vehicle|Placebo - 0.01% gel vehicle|Placebo - 0.05% gel vehicle|Calcipotriene	Drug|Drug|Drug|Drug|Drug|Drug|Other|Other|Other|Other|Other|Other|Drug	psoriasis	Psoriasis Vulgaris	Parallel Assignment	Interventional	Treatment	Randomized	A 12-Day Randomized, Blinded, Vehicle and Active Comparator-Controlled Study to Determine the Efficacy and Safety of Six Concentrations of Topical E6201 Gel in Subjects With Psoriasis Vulgaris	2	Difference in LSM (vehicle - E6201 gel)	207.5	0.0001	ANCOVA	155.2	259.9	95		NA	All	30	Completed	Phase 2
NCT01268527	4423072	8104269	Change in Thickness of the Psoriatic Infiltrate From Baseline to Day 8	calcipotriene	0.03% E6201|0.1% E6201|0.2% E6201|0.005% E6201|0.01% E6201|0.05% E6201|Placebo - 0.03% gel vehicle|Placebo - 0.1% gel vehicle|Placebo - 0.2% gel vehicle|Placebo - 0.05% gel vehicle|Placebo - 0.01% gel vehicle|Placebo - 0.05% gel vehicle|Calcipotriene	Drug|Drug|Drug|Drug|Drug|Drug|Other|Other|Other|Other|Other|Other|Drug	psoriasis	Psoriasis Vulgaris	Parallel Assignment	Interventional	Treatment	Randomized	A 12-Day Randomized, Blinded, Vehicle and Active Comparator-Controlled Study to Determine the Efficacy and Safety of Six Concentrations of Topical E6201 Gel in Subjects With Psoriasis Vulgaris	2	Difference in LSM (vehicle - E6201 gel)	127.9	0.0001	ANCOVA	92.4	163.5	95		NA	All	30	Completed	Phase 2
NCT01268527	4423071	8104269	Change in Thickness of the Psoriatic Infiltrate From Baseline to Day 8	calcipotriene	0.03% E6201|0.1% E6201|0.2% E6201|0.005% E6201|0.01% E6201|0.05% E6201|Placebo - 0.03% gel vehicle|Placebo - 0.1% gel vehicle|Placebo - 0.2% gel vehicle|Placebo - 0.05% gel vehicle|Placebo - 0.01% gel vehicle|Placebo - 0.05% gel vehicle|Calcipotriene	Drug|Drug|Drug|Drug|Drug|Drug|Other|Other|Other|Other|Other|Other|Drug	psoriasis	Psoriasis Vulgaris	Parallel Assignment	Interventional	Treatment	Randomized	A 12-Day Randomized, Blinded, Vehicle and Active Comparator-Controlled Study to Determine the Efficacy and Safety of Six Concentrations of Topical E6201 Gel in Subjects With Psoriasis Vulgaris	2	Difference in LSM (vehicle - E6201 gel)	110.2	0.0458	ANCOVA	2.4	218	95		NA	All	30	Completed	Phase 2
NCT01268527	4423069	8104269	Change in Thickness of the Psoriatic Infiltrate From Baseline to Day 8	calcipotriene	0.03% E6201|0.1% E6201|0.2% E6201|0.005% E6201|0.01% E6201|0.05% E6201|Placebo - 0.03% gel vehicle|Placebo - 0.1% gel vehicle|Placebo - 0.2% gel vehicle|Placebo - 0.05% gel vehicle|Placebo - 0.01% gel vehicle|Placebo - 0.05% gel vehicle|Calcipotriene	Drug|Drug|Drug|Drug|Drug|Drug|Other|Other|Other|Other|Other|Other|Drug	psoriasis	Psoriasis Vulgaris	Parallel Assignment	Interventional	Treatment	Randomized	A 12-Day Randomized, Blinded, Vehicle and Active Comparator-Controlled Study to Determine the Efficacy and Safety of Six Concentrations of Topical E6201 Gel in Subjects With Psoriasis Vulgaris	2	Difference in LSM (vehicle - E6201 gel)	125.3	0.0003	ANCOVA	71.5	179	95		NA	All	30	Completed	Phase 2
NCT01268527	4423077	8104270	Change in Thickness of the Psoriatic Infiltrate From Baseline to End of Treatment (Day 12/Discontinuation)	calcipotriene	0.03% E6201|0.1% E6201|0.2% E6201|0.005% E6201|0.01% E6201|0.05% E6201|Placebo - 0.03% gel vehicle|Placebo - 0.1% gel vehicle|Placebo - 0.2% gel vehicle|Placebo - 0.05% gel vehicle|Placebo - 0.01% gel vehicle|Placebo - 0.05% gel vehicle|Calcipotriene	Drug|Drug|Drug|Drug|Drug|Drug|Other|Other|Other|Other|Other|Other|Drug	psoriasis	Psoriasis Vulgaris	Parallel Assignment	Interventional	Treatment	Randomized	A 12-Day Randomized, Blinded, Vehicle and Active Comparator-Controlled Study to Determine the Efficacy and Safety of Six Concentrations of Topical E6201 Gel in Subjects With Psoriasis Vulgaris	2	Difference in LSM (vehicle - E6201 gel)	169.5	0.0001	ANCOVA	127.4	211.5	95		NA	All	30	Completed	Phase 2
NCT01268527	4423076	8104270	Change in Thickness of the Psoriatic Infiltrate From Baseline to End of Treatment (Day 12/Discontinuation)	calcipotriene	0.03% E6201|0.1% E6201|0.2% E6201|0.005% E6201|0.01% E6201|0.05% E6201|Placebo - 0.03% gel vehicle|Placebo - 0.1% gel vehicle|Placebo - 0.2% gel vehicle|Placebo - 0.05% gel vehicle|Placebo - 0.01% gel vehicle|Placebo - 0.05% gel vehicle|Calcipotriene	Drug|Drug|Drug|Drug|Drug|Drug|Other|Other|Other|Other|Other|Other|Drug	psoriasis	Psoriasis Vulgaris	Parallel Assignment	Interventional	Treatment	Randomized	A 12-Day Randomized, Blinded, Vehicle and Active Comparator-Controlled Study to Determine the Efficacy and Safety of Six Concentrations of Topical E6201 Gel in Subjects With Psoriasis Vulgaris	2	Difference in LSM (vehicle - E6201 gel)	246.6	0.0001	ANCOVA	185	308.1	95		NA	All	30	Completed	Phase 2
NCT01268527	4423075	8104270	Change in Thickness of the Psoriatic Infiltrate From Baseline to End of Treatment (Day 12/Discontinuation)	calcipotriene	0.03% E6201|0.1% E6201|0.2% E6201|0.005% E6201|0.01% E6201|0.05% E6201|Placebo - 0.03% gel vehicle|Placebo - 0.1% gel vehicle|Placebo - 0.2% gel vehicle|Placebo - 0.05% gel vehicle|Placebo - 0.01% gel vehicle|Placebo - 0.05% gel vehicle|Calcipotriene	Drug|Drug|Drug|Drug|Drug|Drug|Other|Other|Other|Other|Other|Other|Drug	psoriasis	Psoriasis Vulgaris	Parallel Assignment	Interventional	Treatment	Randomized	A 12-Day Randomized, Blinded, Vehicle and Active Comparator-Controlled Study to Determine the Efficacy and Safety of Six Concentrations of Topical E6201 Gel in Subjects With Psoriasis Vulgaris	2	Difference in LSM (vehicle - E6201 gel)	132.3	0.0043	ANCOVA	53.9	210.7	95		NA	All	30	Completed	Phase 2
NCT01268527	4423078	8104270	Change in Thickness of the Psoriatic Infiltrate From Baseline to End of Treatment (Day 12/Discontinuation)	calcipotriene	0.03% E6201|0.1% E6201|0.2% E6201|0.005% E6201|0.01% E6201|0.05% E6201|Placebo - 0.03% gel vehicle|Placebo - 0.1% gel vehicle|Placebo - 0.2% gel vehicle|Placebo - 0.05% gel vehicle|Placebo - 0.01% gel vehicle|Placebo - 0.05% gel vehicle|Calcipotriene	Drug|Drug|Drug|Drug|Drug|Drug|Other|Other|Other|Other|Other|Other|Drug	psoriasis	Psoriasis Vulgaris	Parallel Assignment	Interventional	Treatment	Randomized	A 12-Day Randomized, Blinded, Vehicle and Active Comparator-Controlled Study to Determine the Efficacy and Safety of Six Concentrations of Topical E6201 Gel in Subjects With Psoriasis Vulgaris	2	Difference in LSM (vehicle - E6201 gel)	182.4	0.0001	ANCOVA	140.3	224.4	95		NA	All	30	Completed	Phase 2
NCT01268527	4423079	8104270	Change in Thickness of the Psoriatic Infiltrate From Baseline to End of Treatment (Day 12/Discontinuation)	calcipotriene	0.03% E6201|0.1% E6201|0.2% E6201|0.005% E6201|0.01% E6201|0.05% E6201|Placebo - 0.03% gel vehicle|Placebo - 0.1% gel vehicle|Placebo - 0.2% gel vehicle|Placebo - 0.05% gel vehicle|Placebo - 0.01% gel vehicle|Placebo - 0.05% gel vehicle|Calcipotriene	Drug|Drug|Drug|Drug|Drug|Drug|Other|Other|Other|Other|Other|Other|Drug	psoriasis	Psoriasis Vulgaris	Parallel Assignment	Interventional	Treatment	Randomized	A 12-Day Randomized, Blinded, Vehicle and Active Comparator-Controlled Study to Determine the Efficacy and Safety of Six Concentrations of Topical E6201 Gel in Subjects With Psoriasis Vulgaris	2	Difference in LSM (vehicle - E6201 gel)	101.5	0.0042	ANCOVA	36	167	95		NA	All	30	Completed	Phase 2
NCT01268527	4423074	8104270	Change in Thickness of the Psoriatic Infiltrate From Baseline to End of Treatment (Day 12/Discontinuation)	calcipotriene	0.03% E6201|0.1% E6201|0.2% E6201|0.005% E6201|0.01% E6201|0.05% E6201|Placebo - 0.03% gel vehicle|Placebo - 0.1% gel vehicle|Placebo - 0.2% gel vehicle|Placebo - 0.05% gel vehicle|Placebo - 0.01% gel vehicle|Placebo - 0.05% gel vehicle|Calcipotriene	Drug|Drug|Drug|Drug|Drug|Drug|Other|Other|Other|Other|Other|Other|Drug	psoriasis	Psoriasis Vulgaris	Parallel Assignment	Interventional	Treatment	Randomized	A 12-Day Randomized, Blinded, Vehicle and Active Comparator-Controlled Study to Determine the Efficacy and Safety of Six Concentrations of Topical E6201 Gel in Subjects With Psoriasis Vulgaris	2	Difference in LSM (vehicle - E6201 gel)	145	0.0036	ANCOVA	64.2	225.8	95		NA	All	30	Completed	Phase 2
NCT01268527	4423082	8104271	Summary Statistics and Primary Pairwise Comparison (Vehicle-E6201) of Area Under the Curve (AUC) for the Baseline-Corrected Thickness of the Psoriatic Infiltrate	calcipotriene	0.03% E6201|0.1% E6201|0.2% E6201|0.005% E6201|0.01% E6201|0.05% E6201|Placebo - 0.03% gel vehicle|Placebo - 0.1% gel vehicle|Placebo - 0.2% gel vehicle|Placebo - 0.05% gel vehicle|Placebo - 0.01% gel vehicle|Placebo - 0.05% gel vehicle|Calcipotriene	Drug|Drug|Drug|Drug|Drug|Drug|Other|Other|Other|Other|Other|Other|Drug	psoriasis	Psoriasis Vulgaris	Parallel Assignment	Interventional	Treatment	Randomized	A 12-Day Randomized, Blinded, Vehicle and Active Comparator-Controlled Study to Determine the Efficacy and Safety of Six Concentrations of Topical E6201 Gel in Subjects With Psoriasis Vulgaris	2	Difference in LSM (vehicle - E6201 gel)	1775.1	0.0001	ANCOVA	1392.3	2158	95		NA	All	30	Completed	Phase 2
NCT01268527	4423080	8104271	Summary Statistics and Primary Pairwise Comparison (Vehicle-E6201) of Area Under the Curve (AUC) for the Baseline-Corrected Thickness of the Psoriatic Infiltrate	calcipotriene	0.03% E6201|0.1% E6201|0.2% E6201|0.005% E6201|0.01% E6201|0.05% E6201|Placebo - 0.03% gel vehicle|Placebo - 0.1% gel vehicle|Placebo - 0.2% gel vehicle|Placebo - 0.05% gel vehicle|Placebo - 0.01% gel vehicle|Placebo - 0.05% gel vehicle|Calcipotriene	Drug|Drug|Drug|Drug|Drug|Drug|Other|Other|Other|Other|Other|Other|Drug	psoriasis	Psoriasis Vulgaris	Parallel Assignment	Interventional	Treatment	Randomized	A 12-Day Randomized, Blinded, Vehicle and Active Comparator-Controlled Study to Determine the Efficacy and Safety of Six Concentrations of Topical E6201 Gel in Subjects With Psoriasis Vulgaris	2	Difference in LSM (vehicle - E6201 gel)	937.8	0.0115	ANCOVA	267.6	1607.9	95		NA	All	30	Completed	Phase 2
NCT01268527	4423081	8104271	Summary Statistics and Primary Pairwise Comparison (Vehicle-E6201) of Area Under the Curve (AUC) for the Baseline-Corrected Thickness of the Psoriatic Infiltrate	calcipotriene	0.03% E6201|0.1% E6201|0.2% E6201|0.005% E6201|0.01% E6201|0.05% E6201|Placebo - 0.03% gel vehicle|Placebo - 0.1% gel vehicle|Placebo - 0.2% gel vehicle|Placebo - 0.05% gel vehicle|Placebo - 0.01% gel vehicle|Placebo - 0.05% gel vehicle|Calcipotriene	Drug|Drug|Drug|Drug|Drug|Drug|Other|Other|Other|Other|Other|Other|Drug	psoriasis	Psoriasis Vulgaris	Parallel Assignment	Interventional	Treatment	Randomized	A 12-Day Randomized, Blinded, Vehicle and Active Comparator-Controlled Study to Determine the Efficacy and Safety of Six Concentrations of Topical E6201 Gel in Subjects With Psoriasis Vulgaris	2	Difference in LSM (vehicle - E6201 gel)	921.4	0.0002	ANCOVA	515.7	1327.1	95		NA	All	30	Completed	Phase 2
NCT01268527	4423084	8104271	Summary Statistics and Primary Pairwise Comparison (Vehicle-E6201) of Area Under the Curve (AUC) for the Baseline-Corrected Thickness of the Psoriatic Infiltrate	calcipotriene	0.03% E6201|0.1% E6201|0.2% E6201|0.005% E6201|0.01% E6201|0.05% E6201|Placebo - 0.03% gel vehicle|Placebo - 0.1% gel vehicle|Placebo - 0.2% gel vehicle|Placebo - 0.05% gel vehicle|Placebo - 0.01% gel vehicle|Placebo - 0.05% gel vehicle|Calcipotriene	Drug|Drug|Drug|Drug|Drug|Drug|Other|Other|Other|Other|Other|Other|Drug	psoriasis	Psoriasis Vulgaris	Parallel Assignment	Interventional	Treatment	Randomized	A 12-Day Randomized, Blinded, Vehicle and Active Comparator-Controlled Study to Determine the Efficacy and Safety of Six Concentrations of Topical E6201 Gel in Subjects With Psoriasis Vulgaris	2	Difference in LSM (vehicle - E6201 gel)	1119.8	0.0001	ANCOVA	858.9	1380.6	95		NA	All	30	Completed	Phase 2
NCT01268527	4423085	8104271	Summary Statistics and Primary Pairwise Comparison (Vehicle-E6201) of Area Under the Curve (AUC) for the Baseline-Corrected Thickness of the Psoriatic Infiltrate	calcipotriene	0.03% E6201|0.1% E6201|0.2% E6201|0.005% E6201|0.01% E6201|0.05% E6201|Placebo - 0.03% gel vehicle|Placebo - 0.1% gel vehicle|Placebo - 0.2% gel vehicle|Placebo - 0.05% gel vehicle|Placebo - 0.01% gel vehicle|Placebo - 0.05% gel vehicle|Calcipotriene	Drug|Drug|Drug|Drug|Drug|Drug|Other|Other|Other|Other|Other|Other|Drug	psoriasis	Psoriasis Vulgaris	Parallel Assignment	Interventional	Treatment	Randomized	A 12-Day Randomized, Blinded, Vehicle and Active Comparator-Controlled Study to Determine the Efficacy and Safety of Six Concentrations of Topical E6201 Gel in Subjects With Psoriasis Vulgaris	2	Difference in LSM (vehicle - E6201 gel)	711.4	0.0038	ANCOVA	292.5	1130.3	95		NA	All	30	Completed	Phase 2
NCT01268527	4423083	8104271	Summary Statistics and Primary Pairwise Comparison (Vehicle-E6201) of Area Under the Curve (AUC) for the Baseline-Corrected Thickness of the Psoriatic Infiltrate	calcipotriene	0.03% E6201|0.1% E6201|0.2% E6201|0.005% E6201|0.01% E6201|0.05% E6201|Placebo - 0.03% gel vehicle|Placebo - 0.1% gel vehicle|Placebo - 0.2% gel vehicle|Placebo - 0.05% gel vehicle|Placebo - 0.01% gel vehicle|Placebo - 0.05% gel vehicle|Calcipotriene	Drug|Drug|Drug|Drug|Drug|Drug|Other|Other|Other|Other|Other|Other|Drug	psoriasis	Psoriasis Vulgaris	Parallel Assignment	Interventional	Treatment	Randomized	A 12-Day Randomized, Blinded, Vehicle and Active Comparator-Controlled Study to Determine the Efficacy and Safety of Six Concentrations of Topical E6201 Gel in Subjects With Psoriasis Vulgaris	2	Difference in LSM (vehicle - E6201 gel)	780	0.0523	ANCOVA	-8.5	1568.5	95		NA	All	30	Completed	Phase 2
NCT01268891	4423060	8104217	Change From Baseline in UPDRS Motor Score During ON Time	rasagiline	Placebo|Azilect®	Drug|Drug	parkinson disease	Parkinson's Disease	Parallel Assignment	Interventional	Treatment	Randomized	Study of Azilect® (Rasagiline) in Levodopa-treated Parkinson's Disease Patients With Motor Fluctuations in Korea	NA	Mean Difference (Final Values)	-1.35	0.17	ANCOVA	-3.29	0.59	95	Standard Error of the Mean	0.98	All	NA
NCT01268891	4423061	8104218	Change From Baseline in UPDRS-ADL Score During OFF Time	rasagiline	Placebo|Azilect®	Drug|Drug	parkinson disease	Parkinson's Disease	Parallel Assignment	Interventional	Treatment	Randomized	Study of Azilect® (Rasagiline) in Levodopa-treated Parkinson's Disease Patients With Motor Fluctuations in Korea	NA	Mean Difference (Final Values)	-0.7	0.2258	ANCOVA	-1.84	0.44	95	Standard Error of the Mean	0.57	All	NA
NCT01268891	4423062	8104219	Clinical Status Using CGI-I Score During ON Time	rasagiline	Placebo|Azilect®	Drug|Drug	parkinson disease	Parkinson's Disease	Parallel Assignment	Interventional	Treatment	Randomized	Study of Azilect® (Rasagiline) in Levodopa-treated Parkinson's Disease Patients With Motor Fluctuations in Korea	NA	Mean Difference (Final Values)	-0.3	0.0946	ANCOVA	-0.65	0.05	95	Standard Error of the Mean	0.18	All	NA
NCT01268891	4423063	8104220	Change From Baseline in Mean Total Daily OFF Time Using Parkinson's Disease Patient Diary	rasagiline	Placebo|Azilect®	Drug|Drug	parkinson disease	Parkinson's Disease	Parallel Assignment	Interventional	Treatment	Randomized	Study of Azilect® (Rasagiline) in Levodopa-treated Parkinson's Disease Patients With Motor Fluctuations in Korea	NA	Mean Difference (Final Values)	-0.35	0.3257	ANCOVA	-0.93	0.23	90	Standard Error of the Mean	0.35	All	NA
NCT01269047	4423053	8104211	Difference in HbA1C Between the Treatment and the Control Groups	exenatide|pramlintide	Pramlintide|Exenatide|Insulin	Drug|Drug|Drug	hyperglycemia|diabetes mellitus, type 1	Type 1 Diabetes	Parallel Assignment	Interventional	Treatment	Randomized	Use of Exenatide and Pramlintide to Decrease Post-prandial Hyperglycemia	3	Mean Difference (Final Values)	0.23	0.18	t-test, 2 sided	-0.12	0.57	95	Standard Deviation	0.6	All	37	Completed	Phase 4
NCT01269047	4423052	8104211	Difference in HbA1C Between the Treatment and the Control Groups	exenatide|pramlintide	Pramlintide|Exenatide|Insulin	Drug|Drug|Drug	hyperglycemia|diabetes mellitus, type 1	Type 1 Diabetes	Parallel Assignment	Interventional	Treatment	Randomized	Use of Exenatide and Pramlintide to Decrease Post-prandial Hyperglycemia	3	Mean Difference (Final Values)	-0.004	1	t-test, 2 sided	-0.62	0.61	95	Standard Deviation	1	All	37	Completed	Phase 4
NCT01269047	4423054	8104211	Difference in HbA1C Between the Treatment and the Control Groups	exenatide|pramlintide	Pramlintide|Exenatide|Insulin	Drug|Drug|Drug	hyperglycemia|diabetes mellitus, type 1	Type 1 Diabetes	Parallel Assignment	Interventional	Treatment	Randomized	Use of Exenatide and Pramlintide to Decrease Post-prandial Hyperglycemia	3	Mean Difference (Final Values)	0.13	0.48	t-test, 2 sided	-0.25	0.5	95	Standard Deviation	0.6	All	37	Completed	Phase 4
NCT01269047	4423055	8104211	Difference in HbA1C Between the Treatment and the Control Groups	exenatide|pramlintide	Pramlintide|Exenatide|Insulin	Drug|Drug|Drug	hyperglycemia|diabetes mellitus, type 1	Type 1 Diabetes	Parallel Assignment	Interventional	Treatment	Randomized	Use of Exenatide and Pramlintide to Decrease Post-prandial Hyperglycemia	3	Mean Difference (Final Values)	0.3	0.2	t-test, 2 sided	-0.21	0.81	95	Standard Deviation	0.8	All	37	Completed	Phase 4
NCT01269047	4423058	8104212	Post-prandial Blood Glucose Concentration in Both Pramlintide and Exenatide Treated Groups in Acute and Chronic Setting, Compared to Insulin Monotherapy in Type 1 Diabetes Mellitus.	exenatide|pramlintide	Pramlintide|Exenatide|Insulin	Drug|Drug|Drug	hyperglycemia|diabetes mellitus, type 1	Type 1 Diabetes	Parallel Assignment	Interventional	Treatment	Randomized	Use of Exenatide and Pramlintide to Decrease Post-prandial Hyperglycemia	3	Mean Difference (Final Values)	-3.5	0.008	ANOVA	-5.8	-1.3	95	Standard Deviation	2.7	All	37	Completed	Phase 4
NCT01269047	4423057	8104212	Post-prandial Blood Glucose Concentration in Both Pramlintide and Exenatide Treated Groups in Acute and Chronic Setting, Compared to Insulin Monotherapy in Type 1 Diabetes Mellitus.	exenatide|pramlintide	Pramlintide|Exenatide|Insulin	Drug|Drug|Drug	hyperglycemia|diabetes mellitus, type 1	Type 1 Diabetes	Parallel Assignment	Interventional	Treatment	Randomized	Use of Exenatide and Pramlintide to Decrease Post-prandial Hyperglycemia	3	Mean Difference (Final Values)	-4.2	0.003	ANOVA	-6.4	-2	95	Standard Deviation	2.6	All	37	Completed	Phase 4
NCT01269047	4423056	8104212	Post-prandial Blood Glucose Concentration in Both Pramlintide and Exenatide Treated Groups in Acute and Chronic Setting, Compared to Insulin Monotherapy in Type 1 Diabetes Mellitus.	exenatide|pramlintide	Pramlintide|Exenatide|Insulin	Drug|Drug|Drug	hyperglycemia|diabetes mellitus, type 1	Type 1 Diabetes	Parallel Assignment	Interventional	Treatment	Randomized	Use of Exenatide and Pramlintide to Decrease Post-prandial Hyperglycemia	3	Mean Difference (Final Values)	-0.66	0.37	ANOVA	-2.3	0.98	95	Standard Deviation	2	All	37	Completed	Phase 4
NCT01269047	4423059	8104212	Post-prandial Blood Glucose Concentration in Both Pramlintide and Exenatide Treated Groups in Acute and Chronic Setting, Compared to Insulin Monotherapy in Type 1 Diabetes Mellitus.	exenatide|pramlintide	Pramlintide|Exenatide|Insulin	Drug|Drug|Drug	hyperglycemia|diabetes mellitus, type 1	Type 1 Diabetes	Parallel Assignment	Interventional	Treatment	Randomized	Use of Exenatide and Pramlintide to Decrease Post-prandial Hyperglycemia	3	Mean Difference (Final Values)	-2.2	0.04	ANOVA	-4.2	-0.2	95	Standard Deviation	2.4	All	37	Completed	Phase 4
NCT01269125	4423049	8104206	Clinical Pregnancy Rate	leuprolide	Leuprolide|IVF	Drug|Procedure	endometriosis|infertility	Endometriosis|Infertility	Parallel Assignment	Interventional	Treatment	Randomized	GnRH-a and Pregnancy Rate in In Vitro Fertilization (IVF) Cycles.	3	Odds Ratio (OR)	-0.1	0.48	Chi-squared	-0.4	0.2	95	Standard Error of the Mean	0	Female	180	Completed	N/A
NCT01269125	4423048	8104206	Clinical Pregnancy Rate	leuprolide	Leuprolide|IVF	Drug|Procedure	endometriosis|infertility	Endometriosis|Infertility	Parallel Assignment	Interventional	Treatment	Randomized	GnRH-a and Pregnancy Rate in In Vitro Fertilization (IVF) Cycles.	3	Odds Ratio (OR)	-0.15	0.22	Chi-squared	-0.4	0.1	95	Standard Error of the Mean	0	Female	180	Completed	N/A
NCT01269125	4423050	8104206	Clinical Pregnancy Rate	leuprolide	Leuprolide|IVF	Drug|Procedure	endometriosis|infertility	Endometriosis|Infertility	Parallel Assignment	Interventional	Treatment	Randomized	GnRH-a and Pregnancy Rate in In Vitro Fertilization (IVF) Cycles.	3	Odds Ratio (OR)	0.05	0.8	Chi-squared	-0.2	0.3	95	Standard Error of the Mean	0	Female	180	Completed	N/A
NCT01269125	4423051	8104210	Clinical Pregnancy Rate	leuprolide	Leuprolide|IVF	Drug|Procedure	endometriosis|infertility	Endometriosis|Infertility	Parallel Assignment	Interventional	Treatment	Randomized	GnRH-a and Pregnancy Rate in In Vitro Fertilization (IVF) Cycles.	3	Odds Ratio (OR)	0.28	0.8	Chi-squared	-0.2	0.3	95	Standard Error of the Mean	0	Female	180	Completed	N/A
NCT01269918	4423031	8104165	Postoperative Shivering	dexmedetomidine|remifentanil	Dexmedetomidine|Remifentanil	Drug|Drug	pain, postoperative	Adult Intracranial Tumor|Adult Solid Tumor	Parallel Assignment	Interventional	Treatment	Randomized	A Comparison of Remifentanil and Dexmedetomidine for Craniotomy Perioperative Hemodynamics and Postoperative Pain	2	Risk Ratio (RR)	0.4	0.21	Chi-squared	0.1	1.7	95		NA	All	142	Completed	N/A
NCT01269918	4423032	8104166	Postoperative Vomitting	dexmedetomidine|remifentanil	Dexmedetomidine|Remifentanil	Drug|Drug	pain, postoperative	Adult Intracranial Tumor|Adult Solid Tumor	Parallel Assignment	Interventional	Treatment	Randomized	A Comparison of Remifentanil and Dexmedetomidine for Craniotomy Perioperative Hemodynamics and Postoperative Pain	2	Risk Ratio (RR)	0.4	0.16	Chi-squared	0.07	1.7	95		NA	All	142	Completed	N/A
NCT01269918	4423033	8104167	Postoperative Nausea	dexmedetomidine|remifentanil	Dexmedetomidine|Remifentanil	Drug|Drug	pain, postoperative	Adult Intracranial Tumor|Adult Solid Tumor	Parallel Assignment	Interventional	Treatment	Randomized	A Comparison of Remifentanil and Dexmedetomidine for Craniotomy Perioperative Hemodynamics and Postoperative Pain	2	Risk Ratio (RR)	1	0.91	Chi-squared	0.5	2.2	95		NA	All	142	Completed	N/A
NCT01269918	4423034	8104168	End Case to Post Anesthesia Care Unit (PACU) Discharge	dexmedetomidine|remifentanil	Dexmedetomidine|Remifentanil	Drug|Drug	pain, postoperative	Adult Intracranial Tumor|Adult Solid Tumor	Parallel Assignment	Interventional	Treatment	Randomized	A Comparison of Remifentanil and Dexmedetomidine for Craniotomy Perioperative Hemodynamics and Postoperative Pain	2	Hazard Ratio (HR)	1.1	0.45	Regression, Cox	0.81	1.62	95		NA	All	142	Completed	N/A
NCT01269918	4423035	8104169	Drug Stop Time to Fitness to Discharge	dexmedetomidine|remifentanil	Dexmedetomidine|Remifentanil	Drug|Drug	pain, postoperative	Adult Intracranial Tumor|Adult Solid Tumor	Parallel Assignment	Interventional	Treatment	Randomized	A Comparison of Remifentanil and Dexmedetomidine for Craniotomy Perioperative Hemodynamics and Postoperative Pain	2	Hazard Ratio (HR)	0.68	0.022	Regression, Cox	0.48	0.95	95		NA	All	142	Completed	N/A
NCT01269918	4423036	8104170	Drug Stop Time to Recall	dexmedetomidine|remifentanil	Dexmedetomidine|Remifentanil	Drug|Drug	pain, postoperative	Adult Intracranial Tumor|Adult Solid Tumor	Parallel Assignment	Interventional	Treatment	Randomized	A Comparison of Remifentanil and Dexmedetomidine for Craniotomy Perioperative Hemodynamics and Postoperative Pain	2	Hazard Ratio (HR)	0.12	0.001	Regression, Cox	0.07	0.19	95		NA	All	142	Completed	N/A
NCT01269918	4423037	8104171	Drug Stop Time to Open Eyes	dexmedetomidine|remifentanil	Dexmedetomidine|Remifentanil	Drug|Drug	pain, postoperative	Adult Intracranial Tumor|Adult Solid Tumor	Parallel Assignment	Interventional	Treatment	Randomized	A Comparison of Remifentanil and Dexmedetomidine for Craniotomy Perioperative Hemodynamics and Postoperative Pain	2	Hazard Ratio (HR)	0.11	0.001	Regression, Cox	0.07	0.18	95		NA	All	142	Completed	N/A
NCT01269918	4423038	8104172	Nursing Workload Comparison	dexmedetomidine|remifentanil	Dexmedetomidine|Remifentanil	Drug|Drug	pain, postoperative	Adult Intracranial Tumor|Adult Solid Tumor	Parallel Assignment	Interventional	Treatment	Randomized	A Comparison of Remifentanil and Dexmedetomidine for Craniotomy Perioperative Hemodynamics and Postoperative Pain	2	Median Difference (Final Values)	-1	0.009	Wilcoxon (Mann-Whitney)	-1	-0.001	95		NA	All	142	Completed	N/A
NCT01269918	4423039	8104173	Aldrete Score	dexmedetomidine|remifentanil	Dexmedetomidine|Remifentanil	Drug|Drug	pain, postoperative	Adult Intracranial Tumor|Adult Solid Tumor	Parallel Assignment	Interventional	Treatment	Randomized	A Comparison of Remifentanil and Dexmedetomidine for Craniotomy Perioperative Hemodynamics and Postoperative Pain	2	Mean Difference (Final Values)	-0.3	0.07	Mixed Models Analysis	-0.6	0.03	95		NA	All	142	Completed	N/A
NCT01269918	4423040	8104174	Modified Short Orientation Memory Concentration Test (SOMCT)	dexmedetomidine|remifentanil	Dexmedetomidine|Remifentanil	Drug|Drug	pain, postoperative	Adult Intracranial Tumor|Adult Solid Tumor	Parallel Assignment	Interventional	Treatment	Randomized	A Comparison of Remifentanil and Dexmedetomidine for Craniotomy Perioperative Hemodynamics and Postoperative Pain	2	Mean Difference (Final Values)	-1.1	0.16	Mixed Models Analysis	-2.6	0.5	95		NA	All	142	Completed	N/A
NCT01269918	4423041	8104175	Heart Rate	dexmedetomidine|remifentanil	Dexmedetomidine|Remifentanil	Drug|Drug	pain, postoperative	Adult Intracranial Tumor|Adult Solid Tumor	Parallel Assignment	Interventional	Treatment	Randomized	A Comparison of Remifentanil and Dexmedetomidine for Craniotomy Perioperative Hemodynamics and Postoperative Pain	2	Mean Difference (Final Values)	-6	0.001	Mixed Models Analysis	-10	3	95		NA	All	142	Completed	N/A
NCT01269918	4423042	8104176	Total Opioid Consumption	dexmedetomidine|remifentanil	Dexmedetomidine|Remifentanil	Drug|Drug	pain, postoperative	Adult Intracranial Tumor|Adult Solid Tumor	Parallel Assignment	Interventional	Treatment	Randomized	A Comparison of Remifentanil and Dexmedetomidine for Craniotomy Perioperative Hemodynamics and Postoperative Pain	2	Median Difference (Final Values)	-5	0.001	Wilcoxon (Mann-Whitney)	-10	-3	97.5		NA	All	142	Completed	N/A
NCT01269918	4423043	8104176	Total Opioid Consumption	dexmedetomidine|remifentanil	Dexmedetomidine|Remifentanil	Drug|Drug	pain, postoperative	Adult Intracranial Tumor|Adult Solid Tumor	Parallel Assignment	Interventional	Treatment	Randomized	A Comparison of Remifentanil and Dexmedetomidine for Craniotomy Perioperative Hemodynamics and Postoperative Pain	2	Median Difference (Final Values)	-5	0.001	Wilcoxon (Mann-Whitney)	-10	-5	95		NA	All	142	Completed	N/A
NCT01269918	4423045	8104177	Postoperative Pain	dexmedetomidine|remifentanil	Dexmedetomidine|Remifentanil	Drug|Drug	pain, postoperative	Adult Intracranial Tumor|Adult Solid Tumor	Parallel Assignment	Interventional	Treatment	Randomized	A Comparison of Remifentanil and Dexmedetomidine for Craniotomy Perioperative Hemodynamics and Postoperative Pain	2	Mean Difference (Final Values)	-1.9	0.001	t-test, 1 sided	-2.7	-1.1	95		NA	All	142	Completed	N/A
NCT01269918	4423044	8104177	Postoperative Pain	dexmedetomidine|remifentanil	Dexmedetomidine|Remifentanil	Drug|Drug	pain, postoperative	Adult Intracranial Tumor|Adult Solid Tumor	Parallel Assignment	Interventional	Treatment	Randomized	A Comparison of Remifentanil and Dexmedetomidine for Craniotomy Perioperative Hemodynamics and Postoperative Pain	2	Mean Difference (Final Values)	-1.9	0.001	t-test, 1 sided	-2.8	-0.9	97.5		NA	All	142	Completed	N/A
NCT01269918	4423046	8104178	Hemodynamics	dexmedetomidine|remifentanil	Dexmedetomidine|Remifentanil	Drug|Drug	pain, postoperative	Adult Intracranial Tumor|Adult Solid Tumor	Parallel Assignment	Interventional	Treatment	Randomized	A Comparison of Remifentanil and Dexmedetomidine for Craniotomy Perioperative Hemodynamics and Postoperative Pain	2	Mean Difference (Final Values)	-9	0.001	t-test, 1 sided	-13	-4	97.5		NA	All	142	Completed	N/A
NCT01269918	4423047	8104178	Hemodynamics	dexmedetomidine|remifentanil	Dexmedetomidine|Remifentanil	Drug|Drug	pain, postoperative	Adult Intracranial Tumor|Adult Solid Tumor	Parallel Assignment	Interventional	Treatment	Randomized	A Comparison of Remifentanil and Dexmedetomidine for Craniotomy Perioperative Hemodynamics and Postoperative Pain	2	Mean Difference (Final Values)	-9	0.001	t-test, 1 sided	-13	-5	95		NA	All	142	Completed	N/A
NCT01270139	4423013	8104145	Mean Number of Membrane Defects on Membrane of Red Blood Cells	NA	Transplantation of nanoparticles|Transplantation of iron-bearing nanoparticles|Stenting	Procedure|Procedure|Device	atherosclerosis|angina, stable|coronary artery disease	Atherosclerosis|Heart Failure|Multivessel Coronary Artery Disease|Stable Angina	Parallel Assignment	Interventional	Treatment	Randomized	Plasmonic Nanophotothermal Therapy of Atherosclerosis	3		NA	0.05	t-test, 2 sided					NA	All	180	Completed	N/A
NCT01270139	4423014	8104146	TVR (Target Vessel Revascularization)	NA	Transplantation of nanoparticles|Transplantation of iron-bearing nanoparticles|Stenting	Procedure|Procedure|Device	atherosclerosis|angina, stable|coronary artery disease	Atherosclerosis|Heart Failure|Multivessel Coronary Artery Disease|Stable Angina	Parallel Assignment	Interventional	Treatment	Randomized	Plasmonic Nanophotothermal Therapy of Atherosclerosis	3		NA	0.05	Kaplan-Meier					NA	All	180	Completed	N/A
NCT01270139	4423015	8104147	TLR (Target Lesion Revascularization)	NA	Transplantation of nanoparticles|Transplantation of iron-bearing nanoparticles|Stenting	Procedure|Procedure|Device	atherosclerosis|angina, stable|coronary artery disease	Atherosclerosis|Heart Failure|Multivessel Coronary Artery Disease|Stable Angina	Parallel Assignment	Interventional	Treatment	Randomized	Plasmonic Nanophotothermal Therapy of Atherosclerosis	3		NA	0.05	Kaplan-Meier					NA	All	180	Completed	N/A
NCT01270139	4423016	8104148	Cardiac Death	NA	Transplantation of nanoparticles|Transplantation of iron-bearing nanoparticles|Stenting	Procedure|Procedure|Device	atherosclerosis|angina, stable|coronary artery disease	Atherosclerosis|Heart Failure|Multivessel Coronary Artery Disease|Stable Angina	Parallel Assignment	Interventional	Treatment	Randomized	Plasmonic Nanophotothermal Therapy of Atherosclerosis	3		NA	0.05	Kaplan-Meier					NA	All	180	Completed	N/A
NCT01270139	4423017	8104149	MACE	NA	Transplantation of nanoparticles|Transplantation of iron-bearing nanoparticles|Stenting	Procedure|Procedure|Device	atherosclerosis|angina, stable|coronary artery disease	Atherosclerosis|Heart Failure|Multivessel Coronary Artery Disease|Stable Angina	Parallel Assignment	Interventional	Treatment	Randomized	Plasmonic Nanophotothermal Therapy of Atherosclerosis	3		NA	0.05	Kaplan-Meier					NA	All	180	Completed	N/A
NCT01270139	4423018	8104150	Minimal Lumen Diameter	NA	Transplantation of nanoparticles|Transplantation of iron-bearing nanoparticles|Stenting	Procedure|Procedure|Device	atherosclerosis|angina, stable|coronary artery disease	Atherosclerosis|Heart Failure|Multivessel Coronary Artery Disease|Stable Angina	Parallel Assignment	Interventional	Treatment	Randomized	Plasmonic Nanophotothermal Therapy of Atherosclerosis	3		NA	0.05	ANOVA					NA	All	180	Completed	N/A
NCT01270139	4423019	8104151	Per Cent of Calcium	NA	Transplantation of nanoparticles|Transplantation of iron-bearing nanoparticles|Stenting	Procedure|Procedure|Device	atherosclerosis|angina, stable|coronary artery disease	Atherosclerosis|Heart Failure|Multivessel Coronary Artery Disease|Stable Angina	Parallel Assignment	Interventional	Treatment	Randomized	Plasmonic Nanophotothermal Therapy of Atherosclerosis	3		NA	0.05	ANOVA					NA	All	180	Completed	N/A
NCT01270139	4423020	8104152	Per Cent of Necrotic Core	NA	Transplantation of nanoparticles|Transplantation of iron-bearing nanoparticles|Stenting	Procedure|Procedure|Device	atherosclerosis|angina, stable|coronary artery disease	Atherosclerosis|Heart Failure|Multivessel Coronary Artery Disease|Stable Angina	Parallel Assignment	Interventional	Treatment	Randomized	Plasmonic Nanophotothermal Therapy of Atherosclerosis	3		NA	0.05	ANOVA					NA	All	180	Completed	N/A
NCT01270139	4423021	8104153	Per Cent of Fibrous Component	NA	Transplantation of nanoparticles|Transplantation of iron-bearing nanoparticles|Stenting	Procedure|Procedure|Device	atherosclerosis|angina, stable|coronary artery disease	Atherosclerosis|Heart Failure|Multivessel Coronary Artery Disease|Stable Angina	Parallel Assignment	Interventional	Treatment	Randomized	Plasmonic Nanophotothermal Therapy of Atherosclerosis	3		NA	0.05	ANOVA					NA	All	180	Completed	N/A
NCT01270139	4423022	8104154	Target Lesion Revascularization	NA	Transplantation of nanoparticles|Transplantation of iron-bearing nanoparticles|Stenting	Procedure|Procedure|Device	atherosclerosis|angina, stable|coronary artery disease	Atherosclerosis|Heart Failure|Multivessel Coronary Artery Disease|Stable Angina	Parallel Assignment	Interventional	Treatment	Randomized	Plasmonic Nanophotothermal Therapy of Atherosclerosis	3		NA	0.05	Chi-squared					NA	All	180	Completed	N/A
NCT01270139	4423023	8104155	Per Cent Atheroma Volume	NA	Transplantation of nanoparticles|Transplantation of iron-bearing nanoparticles|Stenting	Procedure|Procedure|Device	atherosclerosis|angina, stable|coronary artery disease	Atherosclerosis|Heart Failure|Multivessel Coronary Artery Disease|Stable Angina	Parallel Assignment	Interventional	Treatment	Randomized	Plasmonic Nanophotothermal Therapy of Atherosclerosis	3		NA	0.05	ANOVA					NA	All	180	Completed	N/A
NCT01270139	4423024	8104156	Coronary Vasomotion - Mean Lumen Diameter After Infusion of Acetylcholine 10-6 M	NA	Transplantation of nanoparticles|Transplantation of iron-bearing nanoparticles|Stenting	Procedure|Procedure|Device	atherosclerosis|angina, stable|coronary artery disease	Atherosclerosis|Heart Failure|Multivessel Coronary Artery Disease|Stable Angina	Parallel Assignment	Interventional	Treatment	Randomized	Plasmonic Nanophotothermal Therapy of Atherosclerosis	3		NA	0.05	ANOVA					NA	All	180	Completed	N/A
NCT01270139	4423025	8104157	Late Definite Thrombosis	NA	Transplantation of nanoparticles|Transplantation of iron-bearing nanoparticles|Stenting	Procedure|Procedure|Device	atherosclerosis|angina, stable|coronary artery disease	Atherosclerosis|Heart Failure|Multivessel Coronary Artery Disease|Stable Angina	Parallel Assignment	Interventional	Treatment	Randomized	Plasmonic Nanophotothermal Therapy of Atherosclerosis	3		NA	0.05	Chi-squared					NA	All	180	Completed	N/A
NCT01270139	4423026	8104158	Restenosis Rate	NA	Transplantation of nanoparticles|Transplantation of iron-bearing nanoparticles|Stenting	Procedure|Procedure|Device	atherosclerosis|angina, stable|coronary artery disease	Atherosclerosis|Heart Failure|Multivessel Coronary Artery Disease|Stable Angina	Parallel Assignment	Interventional	Treatment	Randomized	Plasmonic Nanophotothermal Therapy of Atherosclerosis	3		NA	0.05	Chi-squared					NA	All	180	Completed	N/A
NCT01270139	4423027	8104159	Event Free Survival	NA	Transplantation of nanoparticles|Transplantation of iron-bearing nanoparticles|Stenting	Procedure|Procedure|Device	atherosclerosis|angina, stable|coronary artery disease	Atherosclerosis|Heart Failure|Multivessel Coronary Artery Disease|Stable Angina	Parallel Assignment	Interventional	Treatment	Randomized	Plasmonic Nanophotothermal Therapy of Atherosclerosis	3		NA	0.05	Kaplan-Meier					NA	All	180	Completed	N/A
NCT01270139	4423028	8104160	Per Cent of Fibro-fatty Component	NA	Transplantation of nanoparticles|Transplantation of iron-bearing nanoparticles|Stenting	Procedure|Procedure|Device	atherosclerosis|angina, stable|coronary artery disease	Atherosclerosis|Heart Failure|Multivessel Coronary Artery Disease|Stable Angina	Parallel Assignment	Interventional	Treatment	Randomized	Plasmonic Nanophotothermal Therapy of Atherosclerosis	3		NA	0.05	ANOVA					NA	All	180	Completed	N/A
NCT01270139	4423029	8104161	MACE (Major Adverse Cardiovascular Events)-Free Survival	NA	Transplantation of nanoparticles|Transplantation of iron-bearing nanoparticles|Stenting	Procedure|Procedure|Device	atherosclerosis|angina, stable|coronary artery disease	Atherosclerosis|Heart Failure|Multivessel Coronary Artery Disease|Stable Angina	Parallel Assignment	Interventional	Treatment	Randomized	Plasmonic Nanophotothermal Therapy of Atherosclerosis	3		NA	0.05	Kaplan-Meier					NA	All	180	Completed	N/A
NCT01270139	4423030	8104162	Total Atheroma Volume	NA	Transplantation of nanoparticles|Transplantation of iron-bearing nanoparticles|Stenting	Procedure|Procedure|Device	atherosclerosis|angina, stable|coronary artery disease	Atherosclerosis|Heart Failure|Multivessel Coronary Artery Disease|Stable Angina	Parallel Assignment	Interventional	Treatment	Randomized	Plasmonic Nanophotothermal Therapy of Atherosclerosis	3		NA	0.05	ANOVA					NA	All	180	Completed	N/A
NCT01270464	4422998	8104133	Change From Baseline in Blood Eosinophil Count Over 16 Weeks Using Mixed Model for Repeated Measures	reslizumab	Reslizumab|Placebo	Drug|Drug	pulmonary eosinophilia|asthma	Eosinophilic Asthma	Parallel Assignment	Interventional	Treatment	Randomized	A Study to Evaluate the Efficacy and Safety of Reslizumab (0.3 or 3.0 mg/kg) as Treatment for Patients (12-75 Years of Age) With Eosinophilic Asthma	3	Mean Difference (Final Values)	-0.494	0	Regression, Logistic	-0.542	-0.447	95	Standard Error of the Mean	0.0242	All	315	Completed	Phase 3
NCT01270464	4422997	8104133	Change From Baseline in Blood Eosinophil Count Over 16 Weeks Using Mixed Model for Repeated Measures	reslizumab	Reslizumab|Placebo	Drug|Drug	pulmonary eosinophilia|asthma	Eosinophilic Asthma	Parallel Assignment	Interventional	Treatment	Randomized	A Study to Evaluate the Efficacy and Safety of Reslizumab (0.3 or 3.0 mg/kg) as Treatment for Patients (12-75 Years of Age) With Eosinophilic Asthma	3	Mean Difference (Final Values)	-0.323	0	Mixed Models Analysis	-0.37	-0.275	95	Standard Error of the Mean	0.0243	All	315	Completed	Phase 3
NCT01270464	4423000	8104134	Change From Baseline in Short-Acting Beta-Agonist (SABA) Use Over 16 Weeks Using Mixed Model for Repeated Measures	reslizumab	Reslizumab|Placebo	Drug|Drug	pulmonary eosinophilia|asthma	Eosinophilic Asthma	Parallel Assignment	Interventional	Treatment	Randomized	A Study to Evaluate the Efficacy and Safety of Reslizumab (0.3 or 3.0 mg/kg) as Treatment for Patients (12-75 Years of Age) With Eosinophilic Asthma	3	Mean Difference (Final Values)	-0.624	0.0151	Mixed Models Analysis	-1.126	-0.121	95	Standard Error of the Mean	0.2551	All	315	Completed	Phase 3
NCT01270464	4422999	8104134	Change From Baseline in Short-Acting Beta-Agonist (SABA) Use Over 16 Weeks Using Mixed Model for Repeated Measures	reslizumab	Reslizumab|Placebo	Drug|Drug	pulmonary eosinophilia|asthma	Eosinophilic Asthma	Parallel Assignment	Interventional	Treatment	Randomized	A Study to Evaluate the Efficacy and Safety of Reslizumab (0.3 or 3.0 mg/kg) as Treatment for Patients (12-75 Years of Age) With Eosinophilic Asthma	3	Mean Difference (Final Values)	-0.648	0.0119	Mixed Models Analysis	-1.152	-0.144	95	Standard Error of the Mean	0.2559	All	315	Completed	Phase 3
NCT01270464	4423001	8104135	Change From Baseline in Asthma Symptom Utility Index (ASUI) Over 16 Weeks Using Mixed Model for Repeated Measures	reslizumab	Reslizumab|Placebo	Drug|Drug	pulmonary eosinophilia|asthma	Eosinophilic Asthma	Parallel Assignment	Interventional	Treatment	Randomized	A Study to Evaluate the Efficacy and Safety of Reslizumab (0.3 or 3.0 mg/kg) as Treatment for Patients (12-75 Years of Age) With Eosinophilic Asthma	3	Mean Difference (Final Values)	0.051	0.0094	Mixed Models Analysis	0.012	0.089	95	Standard Error of the Mean	0.0193	All	315	Completed	Phase 3
NCT01270464	4423002	8104135	Change From Baseline in Asthma Symptom Utility Index (ASUI) Over 16 Weeks Using Mixed Model for Repeated Measures	reslizumab	Reslizumab|Placebo	Drug|Drug	pulmonary eosinophilia|asthma	Eosinophilic Asthma	Parallel Assignment	Interventional	Treatment	Randomized	A Study to Evaluate the Efficacy and Safety of Reslizumab (0.3 or 3.0 mg/kg) as Treatment for Patients (12-75 Years of Age) With Eosinophilic Asthma	3	Mean Difference (Final Values)	0.047	0.016	Mixed Models Analysis	0.009	0.085	95	Standard Error of the Mean	0.0193	All	315	Completed	Phase 3
NCT01270464	4423004	8104136	Change From Baseline in Asthma Quality of Life Questionnaire (AQLQ) at Week 16 or at Last Observed Value	reslizumab	Reslizumab|Placebo	Drug|Drug	pulmonary eosinophilia|asthma	Eosinophilic Asthma	Parallel Assignment	Interventional	Treatment	Randomized	A Study to Evaluate the Efficacy and Safety of Reslizumab (0.3 or 3.0 mg/kg) as Treatment for Patients (12-75 Years of Age) With Eosinophilic Asthma	3	Mean Difference (Final Values)	0.359	0.0241	Mixed Models Analysis	0.047	0.67	95	Standard Error of the Mean	0.1582	All	315	Completed	Phase 3
NCT01270464	4423003	8104136	Change From Baseline in Asthma Quality of Life Questionnaire (AQLQ) at Week 16 or at Last Observed Value	reslizumab	Reslizumab|Placebo	Drug|Drug	pulmonary eosinophilia|asthma	Eosinophilic Asthma	Parallel Assignment	Interventional	Treatment	Randomized	A Study to Evaluate the Efficacy and Safety of Reslizumab (0.3 or 3.0 mg/kg) as Treatment for Patients (12-75 Years of Age) With Eosinophilic Asthma	3	Mean Difference (Final Values)	0.278	0.0822	Mixed Models Analysis	-0.036	0.591	95	Standard Error of the Mean	0.1591	All	315	Completed	Phase 3
NCT01270464	4423005	8104137	Change From Baseline in Asthma Control Questionnaire (ACQ) Over 16 Weeks Using Mixed Model for Repeated Measures	reslizumab	Reslizumab|Placebo	Drug|Drug	pulmonary eosinophilia|asthma	Eosinophilic Asthma	Parallel Assignment	Interventional	Treatment	Randomized	A Study to Evaluate the Efficacy and Safety of Reslizumab (0.3 or 3.0 mg/kg) as Treatment for Patients (12-75 Years of Age) With Eosinophilic Asthma	3	Mean Difference (Final Values)	-0.238	0.0329	Mixed Models Analysis	-0.456	-0.019	95	Standard Error of the Mean	0.1108	All	315	Completed	Phase 3
NCT01270464	4423006	8104137	Change From Baseline in Asthma Control Questionnaire (ACQ) Over 16 Weeks Using Mixed Model for Repeated Measures	reslizumab	Reslizumab|Placebo	Drug|Drug	pulmonary eosinophilia|asthma	Eosinophilic Asthma	Parallel Assignment	Interventional	Treatment	Randomized	A Study to Evaluate the Efficacy and Safety of Reslizumab (0.3 or 3.0 mg/kg) as Treatment for Patients (12-75 Years of Age) With Eosinophilic Asthma	3	Mean Difference (Final Values)	-0.359	0.0014	Mixed Models Analysis	-0.577	-0.14	95	Standard Error of the Mean	0.111	All	315	Completed	Phase 3
NCT01270464	4423007	8104139	Change From Baseline in Forced Expiratory Flow at 25% to 75% Forced Vital Capacity (FEF 25%-75%) Over 16 Weeks Using Mixed Model for Repeated Measures	reslizumab	Reslizumab|Placebo	Drug|Drug	pulmonary eosinophilia|asthma	Eosinophilic Asthma	Parallel Assignment	Interventional	Treatment	Randomized	A Study to Evaluate the Efficacy and Safety of Reslizumab (0.3 or 3.0 mg/kg) as Treatment for Patients (12-75 Years of Age) With Eosinophilic Asthma	3	Mean Difference (Final Values)	0.03	0.802	Mixed Models Analysis	-0.209	0.27	95	Standard Error of the Mean	0.1215	All	315	Completed	Phase 3
NCT01270464	4423008	8104139	Change From Baseline in Forced Expiratory Flow at 25% to 75% Forced Vital Capacity (FEF 25%-75%) Over 16 Weeks Using Mixed Model for Repeated Measures	reslizumab	Reslizumab|Placebo	Drug|Drug	pulmonary eosinophilia|asthma	Eosinophilic Asthma	Parallel Assignment	Interventional	Treatment	Randomized	A Study to Evaluate the Efficacy and Safety of Reslizumab (0.3 or 3.0 mg/kg) as Treatment for Patients (12-75 Years of Age) With Eosinophilic Asthma	3	Mean Difference (Final Values)	0.233	0.0552	Mixed Models Analysis	-0.005	0.472	95	Standard Error of the Mean	0.1212	All	315	Completed	Phase 3
NCT01270464	4423009	8104140	Change From Baseline in Forced Vital Capacity (FVC) Over 16 Weeks Using Mixed Model for Repeated Measures	reslizumab	Reslizumab|Placebo	Drug|Drug	pulmonary eosinophilia|asthma	Eosinophilic Asthma	Parallel Assignment	Interventional	Treatment	Randomized	A Study to Evaluate the Efficacy and Safety of Reslizumab (0.3 or 3.0 mg/kg) as Treatment for Patients (12-75 Years of Age) With Eosinophilic Asthma	3	Mean Difference (Final Values)	0.048	0.3731	Mixed Models Analysis	-0.058	0.155	95	Standard Error of the Mean	0.0543	All	315	Completed	Phase 3
NCT01270464	4423010	8104140	Change From Baseline in Forced Vital Capacity (FVC) Over 16 Weeks Using Mixed Model for Repeated Measures	reslizumab	Reslizumab|Placebo	Drug|Drug	pulmonary eosinophilia|asthma	Eosinophilic Asthma	Parallel Assignment	Interventional	Treatment	Randomized	A Study to Evaluate the Efficacy and Safety of Reslizumab (0.3 or 3.0 mg/kg) as Treatment for Patients (12-75 Years of Age) With Eosinophilic Asthma	3	Mean Difference (Final Values)	0.13	0.0174	Mixed Models Analysis	0.023	0.237	95	Standard Error of the Mean	0.0543	All	315	Completed	Phase 3
NCT01270464	4423012	8104141	Change From Baseline In Forced Expiratory Volume In 1 Second (FEV1) Over 16 Weeks Using Mixed Model for Repeated Measures	reslizumab	Reslizumab|Placebo	Drug|Drug	pulmonary eosinophilia|asthma	Eosinophilic Asthma	Parallel Assignment	Interventional	Treatment	Randomized	A Study to Evaluate the Efficacy and Safety of Reslizumab (0.3 or 3.0 mg/kg) as Treatment for Patients (12-75 Years of Age) With Eosinophilic Asthma	3	Mean Difference (Final Values)	0.16	0.0018	Mixed Models Analysis	0.06	0.259	95	Standard Error of the Mean	0.0507	All	315	Completed	Phase 3
NCT01270464	4423011	8104141	Change From Baseline In Forced Expiratory Volume In 1 Second (FEV1) Over 16 Weeks Using Mixed Model for Repeated Measures	reslizumab	Reslizumab|Placebo	Drug|Drug	pulmonary eosinophilia|asthma	Eosinophilic Asthma	Parallel Assignment	Interventional	Treatment	Randomized	A Study to Evaluate the Efficacy and Safety of Reslizumab (0.3 or 3.0 mg/kg) as Treatment for Patients (12-75 Years of Age) With Eosinophilic Asthma	3	Mean Difference (Final Values)	0.115	0.0237	Mixed Models Analysis	0.016	0.215	95	Standard Error of the Mean	0.0508	All	315	Completed	Phase 3
NCT01270802	4422995	8104063	Change in Serum Levels of Vitamin D	emtricitabine|tenofovir|efavirenz|raltegravir potassium	Tenofovir/emtricitabine|Tenofovir/emtricitabine/efavirenz|Raltegravir	Drug|Drug|Drug	NA	HIV	Parallel Assignment	Interventional	Treatment	Randomized	Effects of Switching Efavirenz to Raltegravir on Vascular Function and Bone Markers in HIV-infected Patients	2	Mean Difference (Net)	-1.63	0.4	t-test, 2 sided	-13.04	9.77	95	Standard Error of the Mean	5.52	All	30	Completed	Phase 4
NCT01270802	4422996	8104064	Change in Flow-mediated Dilation (FMD) of the Brachial Artery	emtricitabine|tenofovir|efavirenz|raltegravir potassium	Tenofovir/emtricitabine|Tenofovir/emtricitabine/efavirenz|Raltegravir	Drug|Drug|Drug	NA	HIV	Parallel Assignment	Interventional	Treatment	Randomized	Effects of Switching Efavirenz to Raltegravir on Vascular Function and Bone Markers in HIV-infected Patients	2	Mean Difference (Net)	0.81	0.67	t-test, 2 sided	-0.75	2.37	95	Standard Error of the Mean	0.76	All	30	Completed	Phase 4
NCT01270828	4422936	8104048	Percentage of Participants With Benefit From Treatment, Satisfaction With Treatment and Willingness to Continue Treatement (BSW)	pregabalin	Pregabalin|placebo	Drug|Drug	neuralgia|neuralgia, postherpetic	Post Herpetic Neuralgia	Parallel Assignment	Interventional	Treatment	Randomized	Safety And Efficacy Study Of Once Daily Controlled Release Pregabalin In The Treatment Of Patients With Postherpetic Neuralgia	2	Odds Ratio (OR)	4.77	0.0161	Regression, Logistic	1.34	17	95		NA	All	806	Completed	Phase 3
NCT01270828	4422935	8104048	Percentage of Participants With Benefit From Treatment, Satisfaction With Treatment and Willingness to Continue Treatement (BSW)	pregabalin	Pregabalin|placebo	Drug|Drug	neuralgia|neuralgia, postherpetic	Post Herpetic Neuralgia	Parallel Assignment	Interventional	Treatment	Randomized	Safety And Efficacy Study Of Once Daily Controlled Release Pregabalin In The Treatment Of Patients With Postherpetic Neuralgia	2	Odds Ratio (OR)	2.48	0.0378	Regression, Logistic	1.05	5.85	95		NA	All	806	Completed	Phase 3
NCT01270828	4422934	8104048	Percentage of Participants With Benefit From Treatment, Satisfaction With Treatment and Willingness to Continue Treatement (BSW)	pregabalin	Pregabalin|placebo	Drug|Drug	neuralgia|neuralgia, postherpetic	Post Herpetic Neuralgia	Parallel Assignment	Interventional	Treatment	Randomized	Safety And Efficacy Study Of Once Daily Controlled Release Pregabalin In The Treatment Of Patients With Postherpetic Neuralgia	2	Odds Ratio (OR)	1.61	0.0901	Regression, Logistic	0.93	2.81	95		NA	All	806	Completed	Phase 3
NCT01270828	4422938	8104049	Change in the Brief Pain Inventory (BPI-sf)	pregabalin	Pregabalin|placebo	Drug|Drug	neuralgia|neuralgia, postherpetic	Post Herpetic Neuralgia	Parallel Assignment	Interventional	Treatment	Randomized	Safety And Efficacy Study Of Once Daily Controlled Release Pregabalin In The Treatment Of Patients With Postherpetic Neuralgia	2	Mean Difference (Final Values)	-4.6	0.0001	ANCOVA	-6.5	-2.7	95		NA	All	806	Completed	Phase 3
NCT01270828	4422940	8104049	Change in the Brief Pain Inventory (BPI-sf)	pregabalin	Pregabalin|placebo	Drug|Drug	neuralgia|neuralgia, postherpetic	Post Herpetic Neuralgia	Parallel Assignment	Interventional	Treatment	Randomized	Safety And Efficacy Study Of Once Daily Controlled Release Pregabalin In The Treatment Of Patients With Postherpetic Neuralgia	2	Mean Difference (Final Values)	-4.2	0.0001	ANCOVA	-5.5	-3	95		NA	All	806	Completed	Phase 3
NCT01270828	4422937	8104049	Change in the Brief Pain Inventory (BPI-sf)	pregabalin	Pregabalin|placebo	Drug|Drug	neuralgia|neuralgia, postherpetic	Post Herpetic Neuralgia	Parallel Assignment	Interventional	Treatment	Randomized	Safety And Efficacy Study Of Once Daily Controlled Release Pregabalin In The Treatment Of Patients With Postherpetic Neuralgia	2	Mean Difference (Final Values)	-4.2	0.0001	ANCOVA	-6	-2.4	95		NA	All	806	Completed	Phase 3
NCT01270828	4422939	8104049	Change in the Brief Pain Inventory (BPI-sf)	pregabalin	Pregabalin|placebo	Drug|Drug	neuralgia|neuralgia, postherpetic	Post Herpetic Neuralgia	Parallel Assignment	Interventional	Treatment	Randomized	Safety And Efficacy Study Of Once Daily Controlled Release Pregabalin In The Treatment Of Patients With Postherpetic Neuralgia	2	Mean Difference (Final Values)	-3.8	0.0001	ANCOVA	-5	-2.7	95		NA	All	806	Completed	Phase 3
NCT01270828	4422942	8104050	Change in Hospital Anxiety and Depression Scales (HADS)	pregabalin	Pregabalin|placebo	Drug|Drug	neuralgia|neuralgia, postherpetic	Post Herpetic Neuralgia	Parallel Assignment	Interventional	Treatment	Randomized	Safety And Efficacy Study Of Once Daily Controlled Release Pregabalin In The Treatment Of Patients With Postherpetic Neuralgia	2	Mean Difference (Final Values)	-0.7	0.0166	ANCOVA	-1.2	-0.1	95		NA	All	806	Completed	Phase 3
NCT01270828	4422944	8104050	Change in Hospital Anxiety and Depression Scales (HADS)	pregabalin	Pregabalin|placebo	Drug|Drug	neuralgia|neuralgia, postherpetic	Post Herpetic Neuralgia	Parallel Assignment	Interventional	Treatment	Randomized	Safety And Efficacy Study Of Once Daily Controlled Release Pregabalin In The Treatment Of Patients With Postherpetic Neuralgia	2	Mean Difference (Final Values)	-0.7	0.0154	ANCOVA	-1.2	-0.1	95		NA	All	806	Completed	Phase 3
NCT01270828	4422943	8104050	Change in Hospital Anxiety and Depression Scales (HADS)	pregabalin	Pregabalin|placebo	Drug|Drug	neuralgia|neuralgia, postherpetic	Post Herpetic Neuralgia	Parallel Assignment	Interventional	Treatment	Randomized	Safety And Efficacy Study Of Once Daily Controlled Release Pregabalin In The Treatment Of Patients With Postherpetic Neuralgia	2	Mean Difference (Final Values)	-0.8	0.0027	ANCOVA	-1.3	-0.3	95		NA	All	806	Completed	Phase 3
NCT01270828	4422941	8104050	Change in Hospital Anxiety and Depression Scales (HADS)	pregabalin	Pregabalin|placebo	Drug|Drug	neuralgia|neuralgia, postherpetic	Post Herpetic Neuralgia	Parallel Assignment	Interventional	Treatment	Randomized	Safety And Efficacy Study Of Once Daily Controlled Release Pregabalin In The Treatment Of Patients With Postherpetic Neuralgia	2	Mean Difference (Final Values)	-0.6	0.0217	ANCOVA	-1.1	-0.1	95		NA	All	806	Completed	Phase 3
NCT01270828	4422946	8104051	Change in Mean Daily Sleep Interference Scores	pregabalin	Pregabalin|placebo	Drug|Drug	neuralgia|neuralgia, postherpetic	Post Herpetic Neuralgia	Parallel Assignment	Interventional	Treatment	Randomized	Safety And Efficacy Study Of Once Daily Controlled Release Pregabalin In The Treatment Of Patients With Postherpetic Neuralgia	2	Mean Difference (Final Values)	-0.9	0.0001	ANCOVA	-1.23	-0.64	95		NA	All	806	Completed	Phase 3
NCT01270828	4422945	8104051	Change in Mean Daily Sleep Interference Scores	pregabalin	Pregabalin|placebo	Drug|Drug	neuralgia|neuralgia, postherpetic	Post Herpetic Neuralgia	Parallel Assignment	Interventional	Treatment	Randomized	Safety And Efficacy Study Of Once Daily Controlled Release Pregabalin In The Treatment Of Patients With Postherpetic Neuralgia	2	Mean Difference (Final Values)	-0.9	0.0001	ANCOVA	-1.12	-0.58	95		NA	All	806	Completed	Phase 3
NCT01270828	4422961	8104052	Change in the Short Form 36 Health Survey (SF-36)	pregabalin	Pregabalin|placebo	Drug|Drug	neuralgia|neuralgia, postherpetic	Post Herpetic Neuralgia	Parallel Assignment	Interventional	Treatment	Randomized	Safety And Efficacy Study Of Once Daily Controlled Release Pregabalin In The Treatment Of Patients With Postherpetic Neuralgia	2	Mean Difference (Final Values)	3	0.0684	ANCOVA	-0.2	6.2	95		NA	All	806	Completed	Phase 3
NCT01270828	4422948	8104052	Change in the Short Form 36 Health Survey (SF-36)	pregabalin	Pregabalin|placebo	Drug|Drug	neuralgia|neuralgia, postherpetic	Post Herpetic Neuralgia	Parallel Assignment	Interventional	Treatment	Randomized	Safety And Efficacy Study Of Once Daily Controlled Release Pregabalin In The Treatment Of Patients With Postherpetic Neuralgia	2	Mean Difference (Final Values)	4.9	0.025	ANCOVA	0.6	9.3	95		NA	All	806	Completed	Phase 3
NCT01270828	4422960	8104052	Change in the Short Form 36 Health Survey (SF-36)	pregabalin	Pregabalin|placebo	Drug|Drug	neuralgia|neuralgia, postherpetic	Post Herpetic Neuralgia	Parallel Assignment	Interventional	Treatment	Randomized	Safety And Efficacy Study Of Once Daily Controlled Release Pregabalin In The Treatment Of Patients With Postherpetic Neuralgia	2	Mean Difference (Final Values)	2.8	0.1197	ANCOVA	-0.7	6.4	95		NA	All	806	Completed	Phase 3
NCT01270828	4422963	8104052	Change in the Short Form 36 Health Survey (SF-36)	pregabalin	Pregabalin|placebo	Drug|Drug	neuralgia|neuralgia, postherpetic	Post Herpetic Neuralgia	Parallel Assignment	Interventional	Treatment	Randomized	Safety And Efficacy Study Of Once Daily Controlled Release Pregabalin In The Treatment Of Patients With Postherpetic Neuralgia	2	Mean Difference (Final Values)	5.4	0.0001	ANCOVA	2.8	8	95		NA	All	806	Completed	Phase 3
NCT01270828	4422953	8104052	Change in the Short Form 36 Health Survey (SF-36)	pregabalin	Pregabalin|placebo	Drug|Drug	neuralgia|neuralgia, postherpetic	Post Herpetic Neuralgia	Parallel Assignment	Interventional	Treatment	Randomized	Safety And Efficacy Study Of Once Daily Controlled Release Pregabalin In The Treatment Of Patients With Postherpetic Neuralgia	2	Mean Difference (Final Values)	2.3	0.0008	ANCOVA	1	3.7	95		NA	All	806	Completed	Phase 3
NCT01270828	4422950	8104052	Change in the Short Form 36 Health Survey (SF-36)	pregabalin	Pregabalin|placebo	Drug|Drug	neuralgia|neuralgia, postherpetic	Post Herpetic Neuralgia	Parallel Assignment	Interventional	Treatment	Randomized	Safety And Efficacy Study Of Once Daily Controlled Release Pregabalin In The Treatment Of Patients With Postherpetic Neuralgia	2	Mean Difference (Final Values)	2.8	0.1466	ANCOVA	-1	6.7	95		NA	All	806	Completed	Phase 3
NCT01270828	4422951	8104052	Change in the Short Form 36 Health Survey (SF-36)	pregabalin	Pregabalin|placebo	Drug|Drug	neuralgia|neuralgia, postherpetic	Post Herpetic Neuralgia	Parallel Assignment	Interventional	Treatment	Randomized	Safety And Efficacy Study Of Once Daily Controlled Release Pregabalin In The Treatment Of Patients With Postherpetic Neuralgia	2	Mean Difference (Final Values)	1.2	0.1669	ANCOVA	-0.5	2.8	95		NA	All	806	Completed	Phase 3
NCT01270828	4422958	8104052	Change in the Short Form 36 Health Survey (SF-36)	pregabalin	Pregabalin|placebo	Drug|Drug	neuralgia|neuralgia, postherpetic	Post Herpetic Neuralgia	Parallel Assignment	Interventional	Treatment	Randomized	Safety And Efficacy Study Of Once Daily Controlled Release Pregabalin In The Treatment Of Patients With Postherpetic Neuralgia	2	Mean Difference (Final Values)	3.3	0.0847	ANCOVA	-0.5	7.1	95		NA	All	806	Completed	Phase 3
NCT01270828	4422959	8104052	Change in the Short Form 36 Health Survey (SF-36)	pregabalin	Pregabalin|placebo	Drug|Drug	neuralgia|neuralgia, postherpetic	Post Herpetic Neuralgia	Parallel Assignment	Interventional	Treatment	Randomized	Safety And Efficacy Study Of Once Daily Controlled Release Pregabalin In The Treatment Of Patients With Postherpetic Neuralgia	2	Mean Difference (Final Values)	2.1	0.221	ANCOVA	-1.3	5.5	95		NA	All	806	Completed	Phase 3
NCT01270828	4422949	8104052	Change in the Short Form 36 Health Survey (SF-36)	pregabalin	Pregabalin|placebo	Drug|Drug	neuralgia|neuralgia, postherpetic	Post Herpetic Neuralgia	Parallel Assignment	Interventional	Treatment	Randomized	Safety And Efficacy Study Of Once Daily Controlled Release Pregabalin In The Treatment Of Patients With Postherpetic Neuralgia	2	Mean Difference (Final Values)	3.4	0.0439	ANCOVA	0.1	6.7	95		NA	All	806	Completed	Phase 3
NCT01270828	4422966	8104052	Change in the Short Form 36 Health Survey (SF-36)	pregabalin	Pregabalin|placebo	Drug|Drug	neuralgia|neuralgia, postherpetic	Post Herpetic Neuralgia	Parallel Assignment	Interventional	Treatment	Randomized	Safety And Efficacy Study Of Once Daily Controlled Release Pregabalin In The Treatment Of Patients With Postherpetic Neuralgia	2	Mean Difference (Final Values)	7.4	0.0003	ANCOVA	3.4	11.5	95		NA	All	806	Completed	Phase 3
NCT01270828	4422965	8104052	Change in the Short Form 36 Health Survey (SF-36)	pregabalin	Pregabalin|placebo	Drug|Drug	neuralgia|neuralgia, postherpetic	Post Herpetic Neuralgia	Parallel Assignment	Interventional	Treatment	Randomized	Safety And Efficacy Study Of Once Daily Controlled Release Pregabalin In The Treatment Of Patients With Postherpetic Neuralgia	2	Mean Difference (Final Values)	7.7	0.0001	ANCOVA	4	11.3	95		NA	All	806	Completed	Phase 3
NCT01270828	4422964	8104052	Change in the Short Form 36 Health Survey (SF-36)	pregabalin	Pregabalin|placebo	Drug|Drug	neuralgia|neuralgia, postherpetic	Post Herpetic Neuralgia	Parallel Assignment	Interventional	Treatment	Randomized	Safety And Efficacy Study Of Once Daily Controlled Release Pregabalin In The Treatment Of Patients With Postherpetic Neuralgia	2	Mean Difference (Final Values)	3.2	0.0275	ANCOVA	0.4	6	95		NA	All	806	Completed	Phase 3
NCT01270828	4422956	8104052	Change in the Short Form 36 Health Survey (SF-36)	pregabalin	Pregabalin|placebo	Drug|Drug	neuralgia|neuralgia, postherpetic	Post Herpetic Neuralgia	Parallel Assignment	Interventional	Treatment	Randomized	Safety And Efficacy Study Of Once Daily Controlled Release Pregabalin In The Treatment Of Patients With Postherpetic Neuralgia	2	Mean Difference (Final Values)	1.6	0.2749	ANCOVA	-1.2	4.3	95		NA	All	806	Completed	Phase 3
NCT01270828	4422962	8104052	Change in the Short Form 36 Health Survey (SF-36)	pregabalin	Pregabalin|placebo	Drug|Drug	neuralgia|neuralgia, postherpetic	Post Herpetic Neuralgia	Parallel Assignment	Interventional	Treatment	Randomized	Safety And Efficacy Study Of Once Daily Controlled Release Pregabalin In The Treatment Of Patients With Postherpetic Neuralgia	2	Mean Difference (Final Values)	3	0.0735	ANCOVA	-0.3	6.4	95		NA	All	806	Completed	Phase 3
NCT01270828	4422954	8104052	Change in the Short Form 36 Health Survey (SF-36)	pregabalin	Pregabalin|placebo	Drug|Drug	neuralgia|neuralgia, postherpetic	Post Herpetic Neuralgia	Parallel Assignment	Interventional	Treatment	Randomized	Safety And Efficacy Study Of Once Daily Controlled Release Pregabalin In The Treatment Of Patients With Postherpetic Neuralgia	2	Mean Difference (Final Values)	2	0.0082	ANCOVA	0.5	3.4	95		NA	All	806	Completed	Phase 3
NCT01270828	4422952	8104052	Change in the Short Form 36 Health Survey (SF-36)	pregabalin	Pregabalin|placebo	Drug|Drug	neuralgia|neuralgia, postherpetic	Post Herpetic Neuralgia	Parallel Assignment	Interventional	Treatment	Randomized	Safety And Efficacy Study Of Once Daily Controlled Release Pregabalin In The Treatment Of Patients With Postherpetic Neuralgia	2	Mean Difference (Final Values)	0.9	0.2097	ANCOVA	-0.8	2.5	95		NA	All	806	Completed	Phase 3
NCT01270828	4422955	8104052	Change in the Short Form 36 Health Survey (SF-36)	pregabalin	Pregabalin|placebo	Drug|Drug	neuralgia|neuralgia, postherpetic	Post Herpetic Neuralgia	Parallel Assignment	Interventional	Treatment	Randomized	Safety And Efficacy Study Of Once Daily Controlled Release Pregabalin In The Treatment Of Patients With Postherpetic Neuralgia	2	Mean Difference (Final Values)	2.5	0.0806	ANCOVA	-0.3	5.2	95		NA	All	806	Completed	Phase 3
NCT01270828	4422947	8104052	Change in the Short Form 36 Health Survey (SF-36)	pregabalin	Pregabalin|placebo	Drug|Drug	neuralgia|neuralgia, postherpetic	Post Herpetic Neuralgia	Parallel Assignment	Interventional	Treatment	Randomized	Safety And Efficacy Study Of Once Daily Controlled Release Pregabalin In The Treatment Of Patients With Postherpetic Neuralgia	2	Mean Difference (Final Values)	5.4	0.0107	ANCOVA	1.3	9.5	95		NA	All	806	Completed	Phase 3
NCT01270828	4422957	8104052	Change in the Short Form 36 Health Survey (SF-36)	pregabalin	Pregabalin|placebo	Drug|Drug	neuralgia|neuralgia, postherpetic	Post Herpetic Neuralgia	Parallel Assignment	Interventional	Treatment	Randomized	Safety And Efficacy Study Of Once Daily Controlled Release Pregabalin In The Treatment Of Patients With Postherpetic Neuralgia	2	Mean Difference (Final Values)	4	0.0365	ANCOVA	0.3	7.8	95		NA	All	806	Completed	Phase 3
NCT01270828	4422968	8104053	Percentage of Participants With Change in the Patient Global Impression of Change (PGIC) Score	pregabalin	Pregabalin|placebo	Drug|Drug	neuralgia|neuralgia, postherpetic	Post Herpetic Neuralgia	Parallel Assignment	Interventional	Treatment	Randomized	Safety And Efficacy Study Of Once Daily Controlled Release Pregabalin In The Treatment Of Patients With Postherpetic Neuralgia	2	Odds Ratio (OR)	1.85	0.0007	Regression, Logistic	1.3	2.65	95		NA	All	806	Completed	Phase 3
NCT01270828	4422967	8104053	Percentage of Participants With Change in the Patient Global Impression of Change (PGIC) Score	pregabalin	Pregabalin|placebo	Drug|Drug	neuralgia|neuralgia, postherpetic	Post Herpetic Neuralgia	Parallel Assignment	Interventional	Treatment	Randomized	Safety And Efficacy Study Of Once Daily Controlled Release Pregabalin In The Treatment Of Patients With Postherpetic Neuralgia	2	Odds Ratio (OR)	2.32	0.0009	Regression, Logistic	1.41	3.81	95		NA	All	806	Completed	Phase 3
NCT01270828	4422970	8104054	The MOS-SS-Optimal Sleep.	pregabalin	Pregabalin|placebo	Drug|Drug	neuralgia|neuralgia, postherpetic	Post Herpetic Neuralgia	Parallel Assignment	Interventional	Treatment	Randomized	Safety And Efficacy Study Of Once Daily Controlled Release Pregabalin In The Treatment Of Patients With Postherpetic Neuralgia	2		NA	0.432	Chi-squared					NA	All	806	Completed	Phase 3
NCT01270828	4422969	8104054	The MOS-SS-Optimal Sleep.	pregabalin	Pregabalin|placebo	Drug|Drug	neuralgia|neuralgia, postherpetic	Post Herpetic Neuralgia	Parallel Assignment	Interventional	Treatment	Randomized	Safety And Efficacy Study Of Once Daily Controlled Release Pregabalin In The Treatment Of Patients With Postherpetic Neuralgia	2		NA	0.987	Chi-squared					NA	All	806	Completed	Phase 3
NCT01270828	4422971	8104055	Change in the MOS-SS-Quantity of Sleep.	pregabalin	Pregabalin|placebo	Drug|Drug	neuralgia|neuralgia, postherpetic	Post Herpetic Neuralgia	Parallel Assignment	Interventional	Treatment	Randomized	Safety And Efficacy Study Of Once Daily Controlled Release Pregabalin In The Treatment Of Patients With Postherpetic Neuralgia	2	Mean Difference (Final Values)	0.2	0.0363	ANCOVA	0	0.5	95		NA	All	806	Completed	Phase 3
NCT01270828	4422972	8104055	Change in the MOS-SS-Quantity of Sleep.	pregabalin	Pregabalin|placebo	Drug|Drug	neuralgia|neuralgia, postherpetic	Post Herpetic Neuralgia	Parallel Assignment	Interventional	Treatment	Randomized	Safety And Efficacy Study Of Once Daily Controlled Release Pregabalin In The Treatment Of Patients With Postherpetic Neuralgia	2	Mean Difference (Final Values)	0.2	0.1635	ANCOVA	-0.1	0.4	95		NA	All	806	Completed	Phase 3
NCT01270828	4422981	8104056	Change in the Medical Outcomes Study-Sleep Scale (MOS-SS).	pregabalin	Pregabalin|placebo	Drug|Drug	neuralgia|neuralgia, postherpetic	Post Herpetic Neuralgia	Parallel Assignment	Interventional	Treatment	Randomized	Safety And Efficacy Study Of Once Daily Controlled Release Pregabalin In The Treatment Of Patients With Postherpetic Neuralgia	2	Mean Difference (Final Values)	-8.7	0.0001	ANCOVA	-12.2	-5.2	95		NA	All	806	Completed	Phase 3
NCT01270828	4422973	8104056	Change in the Medical Outcomes Study-Sleep Scale (MOS-SS).	pregabalin	Pregabalin|placebo	Drug|Drug	neuralgia|neuralgia, postherpetic	Post Herpetic Neuralgia	Parallel Assignment	Interventional	Treatment	Randomized	Safety And Efficacy Study Of Once Daily Controlled Release Pregabalin In The Treatment Of Patients With Postherpetic Neuralgia	2	Mean Difference (Final Values)	0.1	0.9282	ANCOVA	-2.9	3.2	95		NA	All	806	Completed	Phase 3
NCT01270828	4422978	8104056	Change in the Medical Outcomes Study-Sleep Scale (MOS-SS).	pregabalin	Pregabalin|placebo	Drug|Drug	neuralgia|neuralgia, postherpetic	Post Herpetic Neuralgia	Parallel Assignment	Interventional	Treatment	Randomized	Safety And Efficacy Study Of Once Daily Controlled Release Pregabalin In The Treatment Of Patients With Postherpetic Neuralgia	2	Mean Difference (Final Values)	-1.5	0.3714	ANCOVA	-4.7	1.8	95		NA	All	806	Completed	Phase 3
NCT01270828	4422974	8104056	Change in the Medical Outcomes Study-Sleep Scale (MOS-SS).	pregabalin	Pregabalin|placebo	Drug|Drug	neuralgia|neuralgia, postherpetic	Post Herpetic Neuralgia	Parallel Assignment	Interventional	Treatment	Randomized	Safety And Efficacy Study Of Once Daily Controlled Release Pregabalin In The Treatment Of Patients With Postherpetic Neuralgia	2	Mean Difference (Final Values)	0	0.9816	ANCOVA	-3.2	3.1	95		NA	All	806	Completed	Phase 3
NCT01270828	4422985	8104056	Change in the Medical Outcomes Study-Sleep Scale (MOS-SS).	pregabalin	Pregabalin|placebo	Drug|Drug	neuralgia|neuralgia, postherpetic	Post Herpetic Neuralgia	Parallel Assignment	Interventional	Treatment	Randomized	Safety And Efficacy Study Of Once Daily Controlled Release Pregabalin In The Treatment Of Patients With Postherpetic Neuralgia	2	Mean Difference (Final Values)	-3.3	0.0223	ANCOVA	-6.1	-0.5	95		NA	All	806	Completed	Phase 3
NCT01270828	4422979	8104056	Change in the Medical Outcomes Study-Sleep Scale (MOS-SS).	pregabalin	Pregabalin|placebo	Drug|Drug	neuralgia|neuralgia, postherpetic	Post Herpetic Neuralgia	Parallel Assignment	Interventional	Treatment	Randomized	Safety And Efficacy Study Of Once Daily Controlled Release Pregabalin In The Treatment Of Patients With Postherpetic Neuralgia	2	Mean Difference (Final Values)	-1.4	0.452	ANCOVA	-5.2	2.3	95		NA	All	806	Completed	Phase 3
NCT01270828	4422982	8104056	Change in the Medical Outcomes Study-Sleep Scale (MOS-SS).	pregabalin	Pregabalin|placebo	Drug|Drug	neuralgia|neuralgia, postherpetic	Post Herpetic Neuralgia	Parallel Assignment	Interventional	Treatment	Randomized	Safety And Efficacy Study Of Once Daily Controlled Release Pregabalin In The Treatment Of Patients With Postherpetic Neuralgia	2	Mean Difference (Final Values)	-7.3	0.0002	ANCOVA	-11.1	-3.5	95		NA	All	806	Completed	Phase 3
NCT01270828	4422984	8104056	Change in the Medical Outcomes Study-Sleep Scale (MOS-SS).	pregabalin	Pregabalin|placebo	Drug|Drug	neuralgia|neuralgia, postherpetic	Post Herpetic Neuralgia	Parallel Assignment	Interventional	Treatment	Randomized	Safety And Efficacy Study Of Once Daily Controlled Release Pregabalin In The Treatment Of Patients With Postherpetic Neuralgia	2	Mean Difference (Final Values)	-3.8	0.0098	ANCOVA	-6.6	-0.9	95		NA	All	806	Completed	Phase 3
NCT01270828	4422975	8104056	Change in the Medical Outcomes Study-Sleep Scale (MOS-SS).	pregabalin	Pregabalin|placebo	Drug|Drug	neuralgia|neuralgia, postherpetic	Post Herpetic Neuralgia	Parallel Assignment	Interventional	Treatment	Randomized	Safety And Efficacy Study Of Once Daily Controlled Release Pregabalin In The Treatment Of Patients With Postherpetic Neuralgia	2	Mean Difference (Final Values)	2.7	0.2742	ANCOVA	-2.2	7.6	95		NA	All	806	Completed	Phase 3
NCT01270828	4422986	8104056	Change in the Medical Outcomes Study-Sleep Scale (MOS-SS).	pregabalin	Pregabalin|placebo	Drug|Drug	neuralgia|neuralgia, postherpetic	Post Herpetic Neuralgia	Parallel Assignment	Interventional	Treatment	Randomized	Safety And Efficacy Study Of Once Daily Controlled Release Pregabalin In The Treatment Of Patients With Postherpetic Neuralgia	2	Mean Difference (Final Values)	-3.2	0.0324	ANCOVA	-6.1	-0.3	95		NA	All	806	Completed	Phase 3
NCT01270828	4422977	8104056	Change in the Medical Outcomes Study-Sleep Scale (MOS-SS).	pregabalin	Pregabalin|placebo	Drug|Drug	neuralgia|neuralgia, postherpetic	Post Herpetic Neuralgia	Parallel Assignment	Interventional	Treatment	Randomized	Safety And Efficacy Study Of Once Daily Controlled Release Pregabalin In The Treatment Of Patients With Postherpetic Neuralgia	2	Mean Difference (Final Values)	-1	0.5639	ANCOVA	-4.2	2.3	95		NA	All	806	Completed	Phase 3
NCT01270828	4422980	8104056	Change in the Medical Outcomes Study-Sleep Scale (MOS-SS).	pregabalin	Pregabalin|placebo	Drug|Drug	neuralgia|neuralgia, postherpetic	Post Herpetic Neuralgia	Parallel Assignment	Interventional	Treatment	Randomized	Safety And Efficacy Study Of Once Daily Controlled Release Pregabalin In The Treatment Of Patients With Postherpetic Neuralgia	2	Mean Difference (Final Values)	1.4	0.5264	ANCOVA	-2.8	5.6	95		NA	All	806	Completed	Phase 3
NCT01270828	4422983	8104056	Change in the Medical Outcomes Study-Sleep Scale (MOS-SS).	pregabalin	Pregabalin|placebo	Drug|Drug	neuralgia|neuralgia, postherpetic	Post Herpetic Neuralgia	Parallel Assignment	Interventional	Treatment	Randomized	Safety And Efficacy Study Of Once Daily Controlled Release Pregabalin In The Treatment Of Patients With Postherpetic Neuralgia	2	Mean Difference (Final Values)	-4	0.0033	ANCOVA	-6.7	-1.4	95		NA	All	806	Completed	Phase 3
NCT01270828	4422976	8104056	Change in the Medical Outcomes Study-Sleep Scale (MOS-SS).	pregabalin	Pregabalin|placebo	Drug|Drug	neuralgia|neuralgia, postherpetic	Post Herpetic Neuralgia	Parallel Assignment	Interventional	Treatment	Randomized	Safety And Efficacy Study Of Once Daily Controlled Release Pregabalin In The Treatment Of Patients With Postherpetic Neuralgia	2	Mean Difference (Final Values)	2.5	0.3223	ANCOVA	-2.4	7.3	95		NA	All	806	Completed	Phase 3
NCT01270828	4422988	8104057	Change in the Weekly NRS-Pain (1-Week Recall).	pregabalin	Pregabalin|placebo	Drug|Drug	neuralgia|neuralgia, postherpetic	Post Herpetic Neuralgia	Parallel Assignment	Interventional	Treatment	Randomized	Safety And Efficacy Study Of Once Daily Controlled Release Pregabalin In The Treatment Of Patients With Postherpetic Neuralgia	2	Mean Difference (Final Values)	-1.1	0.0001	ANCOVA	-1.47	-0.75	95		NA	All	806	Completed	Phase 3
NCT01270828	4422987	8104057	Change in the Weekly NRS-Pain (1-Week Recall).	pregabalin	Pregabalin|placebo	Drug|Drug	neuralgia|neuralgia, postherpetic	Post Herpetic Neuralgia	Parallel Assignment	Interventional	Treatment	Randomized	Safety And Efficacy Study Of Once Daily Controlled Release Pregabalin In The Treatment Of Patients With Postherpetic Neuralgia	2	Mean Difference (Final Values)	-1	0.0001	ANCOVA	-1.34	-0.65	95		NA	All	806	Completed	Phase 3
NCT01270828	4422990	8104058	Change From Baseline to Endpoint in Weekly Mean Pain Score.	pregabalin	Pregabalin|placebo	Drug|Drug	neuralgia|neuralgia, postherpetic	Post Herpetic Neuralgia	Parallel Assignment	Interventional	Treatment	Randomized	Safety And Efficacy Study Of Once Daily Controlled Release Pregabalin In The Treatment Of Patients With Postherpetic Neuralgia	2	Mean Difference (Final Values)	-0.94	0.0001	ANCOVA	-1.26	-0.62	95	Standard Error of the Mean	0.16	All	806	Completed	Phase 3
NCT01270828	4422989	8104058	Change From Baseline to Endpoint in Weekly Mean Pain Score.	pregabalin	Pregabalin|placebo	Drug|Drug	neuralgia|neuralgia, postherpetic	Post Herpetic Neuralgia	Parallel Assignment	Interventional	Treatment	Randomized	Safety And Efficacy Study Of Once Daily Controlled Release Pregabalin In The Treatment Of Patients With Postherpetic Neuralgia	2	Mean Difference (Final Values)	-0.91	0.0001	ANCOVA	-1.21	-0.61	95	Standard Error of the Mean	0.15	All	806	Completed	Phase 3
NCT01270828	4422991	8104059	Percentage of Participants With 50% Reduction in the Mean Pain Score.	pregabalin	Pregabalin|placebo	Drug|Drug	neuralgia|neuralgia, postherpetic	Post Herpetic Neuralgia	Parallel Assignment	Interventional	Treatment	Randomized	Safety And Efficacy Study Of Once Daily Controlled Release Pregabalin In The Treatment Of Patients With Postherpetic Neuralgia	2		NA	0.0001	Chi-squared					NA	All	806	Completed	Phase 3
NCT01270828	4422992	8104060	Percentage of Participants With 30% Reduction in the Mean Pain Score.	pregabalin	Pregabalin|placebo	Drug|Drug	neuralgia|neuralgia, postherpetic	Post Herpetic Neuralgia	Parallel Assignment	Interventional	Treatment	Randomized	Safety And Efficacy Study Of Once Daily Controlled Release Pregabalin In The Treatment Of Patients With Postherpetic Neuralgia	2		NA	0.0001	Chi-squared					NA	All	806	Completed	Phase 3
NCT01270828	4422993	8104061	Participants With Secondary LTR Based on 5 Day Rolling Average Diary Results	pregabalin	Pregabalin|placebo	Drug|Drug	neuralgia|neuralgia, postherpetic	Post Herpetic Neuralgia	Parallel Assignment	Interventional	Treatment	Randomized	Safety And Efficacy Study Of Once Daily Controlled Release Pregabalin In The Treatment Of Patients With Postherpetic Neuralgia	2		NA	0.0001	Log Rank					NA	All	806	Completed	Phase 3
NCT01270828	4422994	8104062	Number of Participants With Loss of Therapeutic Response.	pregabalin	Pregabalin|placebo	Drug|Drug	neuralgia|neuralgia, postherpetic	Post Herpetic Neuralgia	Parallel Assignment	Interventional	Treatment	Randomized	Safety And Efficacy Study Of Once Daily Controlled Release Pregabalin In The Treatment Of Patients With Postherpetic Neuralgia	2		NA	0.0001	Log Rank					NA	All	806	Completed	Phase 3
NCT01270971	4422911	8104004	Negative Mycology of Target Great Toenail at Week 52	tavaborole|pharmaceutical solutions	AN2690 Topical Solution, 5%|Solution Vehicle	Drug|Drug	onychomycosis	Onychomycosis of Toenails	Parallel Assignment	Interventional	Treatment	Randomized	Efficacy and Safety Evaluation of AN2690 Topical Solution to Treat Onychomycosis of the Toenail	2		NA	0.001	Cochran-Mantel-Haenszel					NA	All	594	Completed	Phase 3
NCT01270971	4422912	8104005	Treatment Success (Completely Clear or Almost Clear Nail and Negative Mycology) of Target Great Toenail at Week 52	tavaborole|pharmaceutical solutions	AN2690 Topical Solution, 5%|Solution Vehicle	Drug|Drug	onychomycosis	Onychomycosis of Toenails	Parallel Assignment	Interventional	Treatment	Randomized	Efficacy and Safety Evaluation of AN2690 Topical Solution to Treat Onychomycosis of the Toenail	2		NA	0.001	Cochran-Mantel-Haenszel					NA	All	594	Completed	Phase 3
NCT01270971	4422913	8104006	Completely Clear or Almost Clear Target Great Toenail at Week 52	tavaborole|pharmaceutical solutions	AN2690 Topical Solution, 5%|Solution Vehicle	Drug|Drug	onychomycosis	Onychomycosis of Toenails	Parallel Assignment	Interventional	Treatment	Randomized	Efficacy and Safety Evaluation of AN2690 Topical Solution to Treat Onychomycosis of the Toenail	2		NA	0.001	Cochran-Mantel-Haenszel					NA	All	594	Completed	Phase 3
NCT01270971	4422914	8104007	Complete Cure (Completely Clear Nail and Negative Mycology) of Target Great Toenail at Week 52	tavaborole|pharmaceutical solutions	AN2690 Topical Solution, 5%|Solution Vehicle	Drug|Drug	onychomycosis	Onychomycosis of Toenails	Parallel Assignment	Interventional	Treatment	Randomized	Efficacy and Safety Evaluation of AN2690 Topical Solution to Treat Onychomycosis of the Toenail	2		NA	0.001	Cochran-Mantel-Haenszel					NA	All	594	Completed	Phase 3
NCT01271504	4422908	8103950	Phase 2: Overall Survival (OS)	sorafenib	Sorafenib|Sorafenib	Drug|Drug	carcinoma|carcinoma, hepatocellular	Hepatocellular Carcinoma	Parallel Assignment	Interventional	Treatment	Randomized	E7050 in Combination With Sorafenib Versus Sorafenib Alone as First Line Therapy in Participants With Hepatocellular Carcinoma	2	Hazard Ratio (HR)	0.99	NA		0.6	1.62	95		NA	All	102	Completed	Phase 1/Phase 2
NCT01271504	4422909	8103952	Phase 2: Progression Free Survival (PFS)	sorafenib	Sorafenib|Sorafenib	Drug|Drug	carcinoma|carcinoma, hepatocellular	Hepatocellular Carcinoma	Parallel Assignment	Interventional	Treatment	Randomized	E7050 in Combination With Sorafenib Versus Sorafenib Alone as First Line Therapy in Participants With Hepatocellular Carcinoma	2	Hazard Ratio (HR)	0.92	NA		0.57	1.5	95		NA	All	102	Completed	Phase 1/Phase 2
NCT01271504	4422910	8103953	Phase 2: Time to Progression (TTP)	sorafenib	Sorafenib|Sorafenib	Drug|Drug	carcinoma|carcinoma, hepatocellular	Hepatocellular Carcinoma	Parallel Assignment	Interventional	Treatment	Randomized	E7050 in Combination With Sorafenib Versus Sorafenib Alone as First Line Therapy in Participants With Hepatocellular Carcinoma	2	Hazard Ratio (HR)	0.92	NA		0.56	1.5	95		NA	All	102	Completed	Phase 1/Phase 2
NCT01271712	4422903	8103943	Time to Progression (TTP)	NA	Best supportive care|Regorafenib (Stivarga, BAY73-4506)|Placebo	Drug|Drug|Drug	gastrointestinal stromal tumors	Gastrointestinal Stromal Tumors	Parallel Assignment	Interventional	Treatment	Randomized	Study of Regorafenib as a 3rd-line or Beyond Treatment for Gastrointestinal Stromal Tumors (GIST)	2		NA	1e-06	Log Rank					NA	All	199	Completed	Phase 3
NCT01271712	4422902	8103943	Time to Progression (TTP)	NA	Best supportive care|Regorafenib (Stivarga, BAY73-4506)|Placebo	Drug|Drug|Drug	gastrointestinal stromal tumors	Gastrointestinal Stromal Tumors	Parallel Assignment	Interventional	Treatment	Randomized	Study of Regorafenib as a 3rd-line or Beyond Treatment for Gastrointestinal Stromal Tumors (GIST)	2	Hazard Ratio (HR)	0.248	NA		0.17	0.364	95		NA	All	199	Completed	Phase 3
NCT01271712	4422905	8103944	Overall Survival	NA	Best supportive care|Regorafenib (Stivarga, BAY73-4506)|Placebo	Drug|Drug|Drug	gastrointestinal stromal tumors	Gastrointestinal Stromal Tumors	Parallel Assignment	Interventional	Treatment	Randomized	Study of Regorafenib as a 3rd-line or Beyond Treatment for Gastrointestinal Stromal Tumors (GIST)	2		NA	0.285777	Log Rank					NA	All	199	Completed	Phase 3
NCT01271712	4422904	8103944	Overall Survival	NA	Best supportive care|Regorafenib (Stivarga, BAY73-4506)|Placebo	Drug|Drug|Drug	gastrointestinal stromal tumors	Gastrointestinal Stromal Tumors	Parallel Assignment	Interventional	Treatment	Randomized	Study of Regorafenib as a 3rd-line or Beyond Treatment for Gastrointestinal Stromal Tumors (GIST)	2	Hazard Ratio (HR)	0.909	NA		0.653	1.265	95		NA	All	199	Completed	Phase 3
NCT01271712	4422906	8103945	Progression-free Survival	NA	Best supportive care|Regorafenib (Stivarga, BAY73-4506)|Placebo	Drug|Drug|Drug	gastrointestinal stromal tumors	Gastrointestinal Stromal Tumors	Parallel Assignment	Interventional	Treatment	Randomized	Study of Regorafenib as a 3rd-line or Beyond Treatment for Gastrointestinal Stromal Tumors (GIST)	2	Hazard Ratio (HR)	0.268	NA		0.185	0.388	95		NA	All	199	Completed	Phase 3
NCT01271712	4422907	8103945	Progression-free Survival	NA	Best supportive care|Regorafenib (Stivarga, BAY73-4506)|Placebo	Drug|Drug|Drug	gastrointestinal stromal tumors	Gastrointestinal Stromal Tumors	Parallel Assignment	Interventional	Treatment	Randomized	Study of Regorafenib as a 3rd-line or Beyond Treatment for Gastrointestinal Stromal Tumors (GIST)	2		NA	1e-06	Log Rank					NA	All	199	Completed	Phase 3
NCT01271855	4422899	8103902	Patient Satisfaction	glycerol	Belladonna and opioid suppository|Glycerin Suppository	Drug|Drug	NA	Pain	Parallel Assignment	Interventional	Treatment	Randomized	Assessing Maternal Post-partum Pain With Suppositories	2	Z-Score	2.34	0.02	Wilcoxon (Mann-Whitney)					NA	Female	100	Completed	Phase 4
NCT01271855	4422900	8103903	Number of Patients Taking Additional Pain Medications	glycerol	Belladonna and opioid suppository|Glycerin Suppository	Drug|Drug	NA	Pain	Parallel Assignment	Interventional	Treatment	Randomized	Assessing Maternal Post-partum Pain With Suppositories	2	Odds Ratio (OR)	1.88	0.3	Regression, Logistic	0.57	6.21	95		NA	Female	100	Completed	Phase 4
NCT01271855	4422901	8103904	Pain Level Twenty Four Hours After Delivery	glycerol	Belladonna and opioid suppository|Glycerin Suppository	Drug|Drug	NA	Pain	Parallel Assignment	Interventional	Treatment	Randomized	Assessing Maternal Post-partum Pain With Suppositories	2	Z-Score	0.93	0.35	Wilcoxon (Mann-Whitney)					NA	Female	100	Completed	Phase 4
NCT01271933	4422841	8103836	Double-Blind Phase: Change From Baseline in Actigraphy Functional/Sleep Assessment - Percent Sedentary at Double Blind End Point Visit (Week 19)	pregabalin	pregabalin|placebo	Drug|Drug	myofascial pain syndromes|fibromyalgia	Fibromyalgia	Parallel Assignment	Interventional	Treatment	Randomized	Study Of A Controlled Release Formulation Of Pregabalin In Fibromyalgia Patients	2	Mean Difference (Final Values)	0.6	0.6647	ANCOVA	-2.2	3.4	95	Standard Error of the Mean	1.38	All	441	Completed	Phase 3
NCT01271933	4422842	8103837	Double-Blind Phase: Change From Baseline in Actigraphy Functional/Sleep Assessment - Total Daytime Activity at Double Blind End Point Visit (Week 19)	pregabalin	pregabalin|placebo	Drug|Drug	myofascial pain syndromes|fibromyalgia	Fibromyalgia	Parallel Assignment	Interventional	Treatment	Randomized	Study Of A Controlled Release Formulation Of Pregabalin In Fibromyalgia Patients	2	Mean Difference (Final Values)	6489.5	0.6077	ANCOVA	-18648.6	31627.6	95	Standard Error of the Mean	12579.5	All	441	Completed	Phase 3
NCT01271933	4422843	8103838	Double-Blind Phase: Change From Baseline in Actigraphy Functional/Sleep Assessment - Sleep Fragmentation Index at Double Blind End Point Visit (Week 19)	pregabalin	pregabalin|placebo	Drug|Drug	myofascial pain syndromes|fibromyalgia	Fibromyalgia	Parallel Assignment	Interventional	Treatment	Randomized	Study Of A Controlled Release Formulation Of Pregabalin In Fibromyalgia Patients	2	Mean Difference (Final Values)	-1.9	0.136	ANCOVA	-4.5	0.6	95	Standard Error of the Mean	1.29	All	441	Completed	Phase 3
NCT01271933	4422844	8103839	Double-Blind Phase: Change From Baseline in Actigraphy Functional/Sleep Assessment - Minutes of Interrupted Sleep at Double Blind End Point Visit (Week 19)	pregabalin	pregabalin|placebo	Drug|Drug	myofascial pain syndromes|fibromyalgia	Fibromyalgia	Parallel Assignment	Interventional	Treatment	Randomized	Study Of A Controlled Release Formulation Of Pregabalin In Fibromyalgia Patients	2	Mean Difference (Final Values)	-1.2	0.768	ANCOVA	-9.3	6.9	95	Standard Error of the Mean	4.06	All	441	Completed	Phase 3
NCT01271933	4422845	8103840	Double-Blind Phase: Change From Baseline in Actigraphy Functional/Sleep Assessment- Total Sleep Time at Double Blind End Point Visit (Week 19)	pregabalin	pregabalin|placebo	Drug|Drug	myofascial pain syndromes|fibromyalgia	Fibromyalgia	Parallel Assignment	Interventional	Treatment	Randomized	Study Of A Controlled Release Formulation Of Pregabalin In Fibromyalgia Patients	2	Mean Difference (Final Values)	0.4	0.1224	ANCOVA	-0.1	0.9	95	Standard Error of the Mean	0.24	All	441	Completed	Phase 3
NCT01271933	4422846	8103851	Double-Blind Phase: Change From Baseline WPAI Questionnaire at Week 19	pregabalin	pregabalin|placebo	Drug|Drug	myofascial pain syndromes|fibromyalgia	Fibromyalgia	Parallel Assignment	Interventional	Treatment	Randomized	Study Of A Controlled Release Formulation Of Pregabalin In Fibromyalgia Patients	2	Mean Difference (Final Values)	1.6	0.4135	ANCOVA	-2.2	5.4	95	Standard Error of the Mean	1.91	All	441	Completed	Phase 3
NCT01271933	4422849	8103851	Double-Blind Phase: Change From Baseline WPAI Questionnaire at Week 19	pregabalin	pregabalin|placebo	Drug|Drug	myofascial pain syndromes|fibromyalgia	Fibromyalgia	Parallel Assignment	Interventional	Treatment	Randomized	Study Of A Controlled Release Formulation Of Pregabalin In Fibromyalgia Patients	2	Mean Difference (Final Values)	19.3	0.0562	ANCOVA	-0.5	39.2	95	Standard Error of the Mean	9.85	All	441	Completed	Phase 3
NCT01271933	4422847	8103851	Double-Blind Phase: Change From Baseline WPAI Questionnaire at Week 19	pregabalin	pregabalin|placebo	Drug|Drug	myofascial pain syndromes|fibromyalgia	Fibromyalgia	Parallel Assignment	Interventional	Treatment	Randomized	Study Of A Controlled Release Formulation Of Pregabalin In Fibromyalgia Patients	2	Mean Difference (Final Values)	3.2	0.0819	ANCOVA	-0.4	6.8	95	Standard Error of the Mean	1.82	All	441	Completed	Phase 3
NCT01271933	4422848	8103851	Double-Blind Phase: Change From Baseline WPAI Questionnaire at Week 19	pregabalin	pregabalin|placebo	Drug|Drug	myofascial pain syndromes|fibromyalgia	Fibromyalgia	Parallel Assignment	Interventional	Treatment	Randomized	Study Of A Controlled Release Formulation Of Pregabalin In Fibromyalgia Patients	2	Mean Difference (Final Values)	1.1	0.7892	ANCOVA	-7	9.2	95	Standard Error of the Mean	3.96	All	441	Completed	Phase 3
NCT01271933	4422852	8103853	Double-Blind Phase: Number of Participants With Benefit, Satisfaction, and Willingness (BSW) to Continue Data at Visit 9 (3 Component Questions) at Week 19	pregabalin	pregabalin|placebo	Drug|Drug	myofascial pain syndromes|fibromyalgia	Fibromyalgia	Parallel Assignment	Interventional	Treatment	Randomized	Study Of A Controlled Release Formulation Of Pregabalin In Fibromyalgia Patients	2	Odds Ratio (OR)	2.29	0.0296	two-sided test	1.09	4.81	95		NA	All	441	Completed	Phase 3
NCT01271933	4422851	8103853	Double-Blind Phase: Number of Participants With Benefit, Satisfaction, and Willingness (BSW) to Continue Data at Visit 9 (3 Component Questions) at Week 19	pregabalin	pregabalin|placebo	Drug|Drug	myofascial pain syndromes|fibromyalgia	Fibromyalgia	Parallel Assignment	Interventional	Treatment	Randomized	Study Of A Controlled Release Formulation Of Pregabalin In Fibromyalgia Patients	2	Odds Ratio (OR)	1.29	0.4691	two-sided test	0.64	2.61	95		NA	All	441	Completed	Phase 3
NCT01271933	4422850	8103853	Double-Blind Phase: Number of Participants With Benefit, Satisfaction, and Willingness (BSW) to Continue Data at Visit 9 (3 Component Questions) at Week 19	pregabalin	pregabalin|placebo	Drug|Drug	myofascial pain syndromes|fibromyalgia	Fibromyalgia	Parallel Assignment	Interventional	Treatment	Randomized	Study Of A Controlled Release Formulation Of Pregabalin In Fibromyalgia Patients	2	Odds Ratio (OR)	0.98	0.9577	two-sided test	0.48	2.01	95		NA	All	441	Completed	Phase 3
NCT01271933	4422857	8103855	Double-Blind Phase: Change From Baseline in MFI Score at Week 19	pregabalin	pregabalin|placebo	Drug|Drug	myofascial pain syndromes|fibromyalgia	Fibromyalgia	Parallel Assignment	Interventional	Treatment	Randomized	Study Of A Controlled Release Formulation Of Pregabalin In Fibromyalgia Patients	2	Mean Difference (Final Values)	0.2	0.4606	ANCOVA	-0.4	0.9	95	Standard Error of the Mean	0.31	All	441	Completed	Phase 3
NCT01271933	4422854	8103855	Double-Blind Phase: Change From Baseline in MFI Score at Week 19	pregabalin	pregabalin|placebo	Drug|Drug	myofascial pain syndromes|fibromyalgia	Fibromyalgia	Parallel Assignment	Interventional	Treatment	Randomized	Study Of A Controlled Release Formulation Of Pregabalin In Fibromyalgia Patients	2	Mean Difference (Final Values)	0.6	0.0695	ANCOVA	-0.1	1.3	95	Standard Error of the Mean	0.35	All	441	Completed	Phase 3
NCT01271933	4422853	8103855	Double-Blind Phase: Change From Baseline in MFI Score at Week 19	pregabalin	pregabalin|placebo	Drug|Drug	myofascial pain syndromes|fibromyalgia	Fibromyalgia	Parallel Assignment	Interventional	Treatment	Randomized	Study Of A Controlled Release Formulation Of Pregabalin In Fibromyalgia Patients	2	Mean Difference (Final Values)	-0.1	0.5869	ANCOVA	-0.7	0.4	95	Standard Error of the Mean	0.27	All	441	Completed	Phase 3
NCT01271933	4422856	8103855	Double-Blind Phase: Change From Baseline in MFI Score at Week 19	pregabalin	pregabalin|placebo	Drug|Drug	myofascial pain syndromes|fibromyalgia	Fibromyalgia	Parallel Assignment	Interventional	Treatment	Randomized	Study Of A Controlled Release Formulation Of Pregabalin In Fibromyalgia Patients	2	Mean Difference (Final Values)	-0.3	0.4703	ANCOVA	-1	0.5	95	Standard Error of the Mean	0.37	All	441	Completed	Phase 3
NCT01271933	4422855	8103855	Double-Blind Phase: Change From Baseline in MFI Score at Week 19	pregabalin	pregabalin|placebo	Drug|Drug	myofascial pain syndromes|fibromyalgia	Fibromyalgia	Parallel Assignment	Interventional	Treatment	Randomized	Study Of A Controlled Release Formulation Of Pregabalin In Fibromyalgia Patients	2	Mean Difference (Final Values)	0.3	0.4009	ANCOVA	-0.4	1	95	Standard Error of the Mean	0.36	All	441	Completed	Phase 3
NCT01271933	4422863	8103857	Double-Blind Phase: Change From Baseline in FIQ Score at Week 19	pregabalin	pregabalin|placebo	Drug|Drug	myofascial pain syndromes|fibromyalgia	Fibromyalgia	Parallel Assignment	Interventional	Treatment	Randomized	Study Of A Controlled Release Formulation Of Pregabalin In Fibromyalgia Patients	2	Mean Difference (Final Values)	0.1	0.852	ANCOVA	-0.8	1	95	Standard Error of the Mean	0.46	All	441	Completed	Phase 3
NCT01271933	4422860	8103857	Double-Blind Phase: Change From Baseline in FIQ Score at Week 19	pregabalin	pregabalin|placebo	Drug|Drug	myofascial pain syndromes|fibromyalgia	Fibromyalgia	Parallel Assignment	Interventional	Treatment	Randomized	Study Of A Controlled Release Formulation Of Pregabalin In Fibromyalgia Patients	2	Mean Difference (Final Values)	-0.1	0.8937	ANCOVA	-1.2	1	95	Standard Error of the Mean	0.56	All	441	Completed	Phase 3
NCT01271933	4422865	8103857	Double-Blind Phase: Change From Baseline in FIQ Score at Week 19	pregabalin	pregabalin|placebo	Drug|Drug	myofascial pain syndromes|fibromyalgia	Fibromyalgia	Parallel Assignment	Interventional	Treatment	Randomized	Study Of A Controlled Release Formulation Of Pregabalin In Fibromyalgia Patients	2	Mean Difference (Final Values)	0.1	0.8824	ANCOVA	-1	1.2	95	Standard Error of the Mean	0.57	All	441	Completed	Phase 3
NCT01271933	4422859	8103857	Double-Blind Phase: Change From Baseline in FIQ Score at Week 19	pregabalin	pregabalin|placebo	Drug|Drug	myofascial pain syndromes|fibromyalgia	Fibromyalgia	Parallel Assignment	Interventional	Treatment	Randomized	Study Of A Controlled Release Formulation Of Pregabalin In Fibromyalgia Patients	2	Mean Difference (Final Values)	-0.1	0.9151	ANCOVA	-1	0.9	95	Standard Error of the Mean	0.47	All	441	Completed	Phase 3
NCT01271933	4422864	8103857	Double-Blind Phase: Change From Baseline in FIQ Score at Week 19	pregabalin	pregabalin|placebo	Drug|Drug	myofascial pain syndromes|fibromyalgia	Fibromyalgia	Parallel Assignment	Interventional	Treatment	Randomized	Study Of A Controlled Release Formulation Of Pregabalin In Fibromyalgia Patients	2	Mean Difference (Final Values)	-0.5	0.2742	ANCOVA	-1.5	0.4	95	Standard Error of the Mean	0.49	All	441	Completed	Phase 3
NCT01271933	4422866	8103857	Double-Blind Phase: Change From Baseline in FIQ Score at Week 19	pregabalin	pregabalin|placebo	Drug|Drug	myofascial pain syndromes|fibromyalgia	Fibromyalgia	Parallel Assignment	Interventional	Treatment	Randomized	Study Of A Controlled Release Formulation Of Pregabalin In Fibromyalgia Patients	2	Mean Difference (Final Values)	-0.2	0.6312	ANCOVA	-0.9	0.5	95	Standard Error of the Mean	0.35	All	441	Completed	Phase 3
NCT01271933	4422861	8103857	Double-Blind Phase: Change From Baseline in FIQ Score at Week 19	pregabalin	pregabalin|placebo	Drug|Drug	myofascial pain syndromes|fibromyalgia	Fibromyalgia	Parallel Assignment	Interventional	Treatment	Randomized	Study Of A Controlled Release Formulation Of Pregabalin In Fibromyalgia Patients	2	Mean Difference (Final Values)	-0.2	0.6601	ANCOVA	-1.3	0.9	95	Standard Error of the Mean	0.55	All	441	Completed	Phase 3
NCT01271933	4422868	8103857	Double-Blind Phase: Change From Baseline in FIQ Score at Week 19	pregabalin	pregabalin|placebo	Drug|Drug	myofascial pain syndromes|fibromyalgia	Fibromyalgia	Parallel Assignment	Interventional	Treatment	Randomized	Study Of A Controlled Release Formulation Of Pregabalin In Fibromyalgia Patients	2	Mean Difference (Final Values)	0.4	0.3721	ANCOVA	-0.5	1.2	95	Standard Error of the Mean	0.41	All	441	Completed	Phase 3
NCT01271933	4422862	8103857	Double-Blind Phase: Change From Baseline in FIQ Score at Week 19	pregabalin	pregabalin|placebo	Drug|Drug	myofascial pain syndromes|fibromyalgia	Fibromyalgia	Parallel Assignment	Interventional	Treatment	Randomized	Study Of A Controlled Release Formulation Of Pregabalin In Fibromyalgia Patients	2	Mean Difference (Final Values)	-0.3	0.5264	ANCOVA	-1.4	0.7	95	Standard Error of the Mean	0.55	All	441	Completed	Phase 3
NCT01271933	4422867	8103857	Double-Blind Phase: Change From Baseline in FIQ Score at Week 19	pregabalin	pregabalin|placebo	Drug|Drug	myofascial pain syndromes|fibromyalgia	Fibromyalgia	Parallel Assignment	Interventional	Treatment	Randomized	Study Of A Controlled Release Formulation Of Pregabalin In Fibromyalgia Patients	2	Mean Difference (Final Values)	0.2	0.8084	ANCOVA	-1.1	1.4	95	Standard Error of the Mean	0.64	All	441	Completed	Phase 3
NCT01271933	4422858	8103857	Double-Blind Phase: Change From Baseline in FIQ Score at Week 19	pregabalin	pregabalin|placebo	Drug|Drug	myofascial pain syndromes|fibromyalgia	Fibromyalgia	Parallel Assignment	Interventional	Treatment	Randomized	Study Of A Controlled Release Formulation Of Pregabalin In Fibromyalgia Patients	2	Mean Difference (Final Values)	-0.5	0.9045	ANCOVA	-8.2	7.3	95	Standard Error of the Mean	3.91	All	441	Completed	Phase 3
NCT01271933	4422869	8103859	Double-Blind Phase: Change From Baseline in HADS Score at Week 19	pregabalin	pregabalin|placebo	Drug|Drug	myofascial pain syndromes|fibromyalgia	Fibromyalgia	Parallel Assignment	Interventional	Treatment	Randomized	Study Of A Controlled Release Formulation Of Pregabalin In Fibromyalgia Patients	2	Mean Difference (Final Values)	-0.3	0.6914	ANCOVA	-1.6	1	95	Standard Error of the Mean	0.65	All	441	Completed	Phase 3
NCT01271933	4422870	8103859	Double-Blind Phase: Change From Baseline in HADS Score at Week 19	pregabalin	pregabalin|placebo	Drug|Drug	myofascial pain syndromes|fibromyalgia	Fibromyalgia	Parallel Assignment	Interventional	Treatment	Randomized	Study Of A Controlled Release Formulation Of Pregabalin In Fibromyalgia Patients	2	Mean Difference (Final Values)	0.9	0.1901	ANCOVA	-0.5	2.3	95	Standard Error of the Mean	0.69	All	441	Completed	Phase 3
NCT01271933	4422875	8103861	Double-Blind Phase: Change From Baseline in SF-36 Score at Week 19	pregabalin	pregabalin|placebo	Drug|Drug	myofascial pain syndromes|fibromyalgia	Fibromyalgia	Parallel Assignment	Interventional	Treatment	Randomized	Study Of A Controlled Release Formulation Of Pregabalin In Fibromyalgia Patients	2	Mean Difference (Final Values)	-0.2	0.9645	ANCOVA	-8.8	8.4	95	Standard Error of the Mean	4.31	All	441	Completed	Phase 3
NCT01271933	4422876	8103861	Double-Blind Phase: Change From Baseline in SF-36 Score at Week 19	pregabalin	pregabalin|placebo	Drug|Drug	myofascial pain syndromes|fibromyalgia	Fibromyalgia	Parallel Assignment	Interventional	Treatment	Randomized	Study Of A Controlled Release Formulation Of Pregabalin In Fibromyalgia Patients	2	Mean Difference (Final Values)	-3.5	0.4561	ANCOVA	-12.09	5.8	95	Standard Error of the Mean	4.73	All	441	Completed	Phase 3
NCT01271933	4422878	8103861	Double-Blind Phase: Change From Baseline in SF-36 Score at Week 19	pregabalin	pregabalin|placebo	Drug|Drug	myofascial pain syndromes|fibromyalgia	Fibromyalgia	Parallel Assignment	Interventional	Treatment	Randomized	Study Of A Controlled Release Formulation Of Pregabalin In Fibromyalgia Patients	2	Mean Difference (Final Values)	3.2	0.4842	ANCOVA	-5.9	12.4	95	Standard Error of the Mean	4.61	All	441	Completed	Phase 3
NCT01271933	4422871	8103861	Double-Blind Phase: Change From Baseline in SF-36 Score at Week 19	pregabalin	pregabalin|placebo	Drug|Drug	myofascial pain syndromes|fibromyalgia	Fibromyalgia	Parallel Assignment	Interventional	Treatment	Randomized	Study Of A Controlled Release Formulation Of Pregabalin In Fibromyalgia Patients	2	Mean Difference (Final Values)	0.2	0.9347	ANCOVA	-4.2	4.6	95	Standard Error of the Mean	2.22	All	441	Completed	Phase 3
NCT01271933	4422879	8103861	Double-Blind Phase: Change From Baseline in SF-36 Score at Week 19	pregabalin	pregabalin|placebo	Drug|Drug	myofascial pain syndromes|fibromyalgia	Fibromyalgia	Parallel Assignment	Interventional	Treatment	Randomized	Study Of A Controlled Release Formulation Of Pregabalin In Fibromyalgia Patients	2	Mean Difference (Final Values)	2.6	0.5938	ANCOVA	-7.1	12.3	95	Standard Error of the Mean	4.89	All	441	Completed	Phase 3
NCT01271933	4422872	8103861	Double-Blind Phase: Change From Baseline in SF-36 Score at Week 19	pregabalin	pregabalin|placebo	Drug|Drug	myofascial pain syndromes|fibromyalgia	Fibromyalgia	Parallel Assignment	Interventional	Treatment	Randomized	Study Of A Controlled Release Formulation Of Pregabalin In Fibromyalgia Patients	2	Mean Difference (Final Values)	-0.4	0.8352	ANCOVA	-3.9	3.2	95	Standard Error of the Mean	1.78	All	441	Completed	Phase 3
NCT01271933	4422873	8103861	Double-Blind Phase: Change From Baseline in SF-36 Score at Week 19	pregabalin	pregabalin|placebo	Drug|Drug	myofascial pain syndromes|fibromyalgia	Fibromyalgia	Parallel Assignment	Interventional	Treatment	Randomized	Study Of A Controlled Release Formulation Of Pregabalin In Fibromyalgia Patients	2	Mean Difference (Final Values)	1.3	0.7067	ANCOVA	-5.7	8.4	95	Standard Error of the Mean	3.54	All	441	Completed	Phase 3
NCT01271933	4422874	8103861	Double-Blind Phase: Change From Baseline in SF-36 Score at Week 19	pregabalin	pregabalin|placebo	Drug|Drug	myofascial pain syndromes|fibromyalgia	Fibromyalgia	Parallel Assignment	Interventional	Treatment	Randomized	Study Of A Controlled Release Formulation Of Pregabalin In Fibromyalgia Patients	2	Mean Difference (Final Values)	1.6	0.7636	ANCOVA	-9.1	12.4	95	Standard Error of the Mean	5.41	All	441	Completed	Phase 3
NCT01271933	4422877	8103861	Double-Blind Phase: Change From Baseline in SF-36 Score at Week 19	pregabalin	pregabalin|placebo	Drug|Drug	myofascial pain syndromes|fibromyalgia	Fibromyalgia	Parallel Assignment	Interventional	Treatment	Randomized	Study Of A Controlled Release Formulation Of Pregabalin In Fibromyalgia Patients	2	Mean Difference (Final Values)	-6.1	0.0827	ANCOVA	-12.9	0.8	95	Standard Error of the Mean	3.45	All	441	Completed	Phase 3
NCT01271933	4422880	8103861	Double-Blind Phase: Change From Baseline in SF-36 Score at Week 19	pregabalin	pregabalin|placebo	Drug|Drug	myofascial pain syndromes|fibromyalgia	Fibromyalgia	Parallel Assignment	Interventional	Treatment	Randomized	Study Of A Controlled Release Formulation Of Pregabalin In Fibromyalgia Patients	2	Mean Difference (Final Values)	-1.4	0.74	ANCOVA	-9.5	6.8	95	Standard Error of the Mean	4.1	All	441	Completed	Phase 3
NCT01271933	4422881	8103863	Double-Blind Phase: Number of Participants Who Reported Global Impression of Change (PGIC) at Week 19	pregabalin	pregabalin|placebo	Drug|Drug	myofascial pain syndromes|fibromyalgia	Fibromyalgia	Parallel Assignment	Interventional	Treatment	Randomized	Study Of A Controlled Release Formulation Of Pregabalin In Fibromyalgia Patients	2	Odds Ratio (OR)	1.25	0.4985	two-sided test	0.66	2.36	95		NA	All	441	Completed	Phase 3
NCT01271933	4422882	8103865	Double-Blind Phase: Change From Baseline in Medical Outcomes Study-Sleep Scale (MOS-SS) at Week 19- Quantity of Sleep	pregabalin	pregabalin|placebo	Drug|Drug	myofascial pain syndromes|fibromyalgia	Fibromyalgia	Parallel Assignment	Interventional	Treatment	Randomized	Study Of A Controlled Release Formulation Of Pregabalin In Fibromyalgia Patients	2	Mean Difference (Final Values)	0.2	0.3596	ANCOVA	-0.2	0.6	95	Standard Error of the Mean	0.2	All	441	Completed	Phase 3
NCT01271933	4422885	8103866	Double-Blind Phase: Change From Baseline in Medical Outcomes Study-Sleep Scale (MOS-SS) at Week 19-Sleep Disturbance, Snoring, Awakening Short of Breath or With a Headache, Sleep Adequacy, Somnolence, Sleep Problems Index I and Sleep Problems Index II	pregabalin	pregabalin|placebo	Drug|Drug	myofascial pain syndromes|fibromyalgia	Fibromyalgia	Parallel Assignment	Interventional	Treatment	Randomized	Study Of A Controlled Release Formulation Of Pregabalin In Fibromyalgia Patients	2	Mean Difference (Final Values)	-5.2	0.2041	ANCOVA	-13.4	2.9	95	Standard Error of the Mean	4.1	All	441	Completed	Phase 3
NCT01271933	4422889	8103866	Double-Blind Phase: Change From Baseline in Medical Outcomes Study-Sleep Scale (MOS-SS) at Week 19-Sleep Disturbance, Snoring, Awakening Short of Breath or With a Headache, Sleep Adequacy, Somnolence, Sleep Problems Index I and Sleep Problems Index II	pregabalin	pregabalin|placebo	Drug|Drug	myofascial pain syndromes|fibromyalgia	Fibromyalgia	Parallel Assignment	Interventional	Treatment	Randomized	Study Of A Controlled Release Formulation Of Pregabalin In Fibromyalgia Patients	2	Mean Difference (Final Values)	-9.9	0.0305	ANCOVA	-18.9	1	95	Standard Error of the Mean	4.52	All	441	Completed	Phase 3
NCT01271933	4422883	8103866	Double-Blind Phase: Change From Baseline in Medical Outcomes Study-Sleep Scale (MOS-SS) at Week 19-Sleep Disturbance, Snoring, Awakening Short of Breath or With a Headache, Sleep Adequacy, Somnolence, Sleep Problems Index I and Sleep Problems Index II	pregabalin	pregabalin|placebo	Drug|Drug	myofascial pain syndromes|fibromyalgia	Fibromyalgia	Parallel Assignment	Interventional	Treatment	Randomized	Study Of A Controlled Release Formulation Of Pregabalin In Fibromyalgia Patients	2	Mean Difference (Final Values)	-5.7	0.1473	ANCOVA	-13.4	2	95	Standard Error of the Mean	3.89	All	441	Completed	Phase 3
NCT01271933	4422887	8103866	Double-Blind Phase: Change From Baseline in Medical Outcomes Study-Sleep Scale (MOS-SS) at Week 19-Sleep Disturbance, Snoring, Awakening Short of Breath or With a Headache, Sleep Adequacy, Somnolence, Sleep Problems Index I and Sleep Problems Index II	pregabalin	pregabalin|placebo	Drug|Drug	myofascial pain syndromes|fibromyalgia	Fibromyalgia	Parallel Assignment	Interventional	Treatment	Randomized	Study Of A Controlled Release Formulation Of Pregabalin In Fibromyalgia Patients	2	Mean Difference (Final Values)	-3.9	0.2985	ANCOVA	-11.2	3.5	95	Standard Error of the Mean	3.71	All	441	Completed	Phase 3
NCT01271933	4422886	8103866	Double-Blind Phase: Change From Baseline in Medical Outcomes Study-Sleep Scale (MOS-SS) at Week 19-Sleep Disturbance, Snoring, Awakening Short of Breath or With a Headache, Sleep Adequacy, Somnolence, Sleep Problems Index I and Sleep Problems Index II	pregabalin	pregabalin|placebo	Drug|Drug	myofascial pain syndromes|fibromyalgia	Fibromyalgia	Parallel Assignment	Interventional	Treatment	Randomized	Study Of A Controlled Release Formulation Of Pregabalin In Fibromyalgia Patients	2	Mean Difference (Final Values)	6.8	0.2159	ANCOVA	-4.1	17.7	95	Standard Error of the Mean	5.49	All	441	Completed	Phase 3
NCT01271933	4422888	8103866	Double-Blind Phase: Change From Baseline in Medical Outcomes Study-Sleep Scale (MOS-SS) at Week 19-Sleep Disturbance, Snoring, Awakening Short of Breath or With a Headache, Sleep Adequacy, Somnolence, Sleep Problems Index I and Sleep Problems Index II	pregabalin	pregabalin|placebo	Drug|Drug	myofascial pain syndromes|fibromyalgia	Fibromyalgia	Parallel Assignment	Interventional	Treatment	Randomized	Study Of A Controlled Release Formulation Of Pregabalin In Fibromyalgia Patients	2	Mean Difference (Final Values)	5.2	0.3133	ANCOVA	-5	15.5	95	Standard Error of the Mean	5.17	All	441	Completed	Phase 3
NCT01271933	4422884	8103866	Double-Blind Phase: Change From Baseline in Medical Outcomes Study-Sleep Scale (MOS-SS) at Week 19-Sleep Disturbance, Snoring, Awakening Short of Breath or With a Headache, Sleep Adequacy, Somnolence, Sleep Problems Index I and Sleep Problems Index II	pregabalin	pregabalin|placebo	Drug|Drug	myofascial pain syndromes|fibromyalgia	Fibromyalgia	Parallel Assignment	Interventional	Treatment	Randomized	Study Of A Controlled Release Formulation Of Pregabalin In Fibromyalgia Patients	2	Mean Difference (Final Values)	-5.8	0.1319	ANCOVA	-13.4	1.8	95	Standard Error of the Mean	3.81	All	441	Completed	Phase 3
NCT01271933	4422890	8103869	Double-Blind Phase: Change From Baseline in Weekly Pain Score at Week 19 (1 Week Recall Period)	pregabalin	pregabalin|placebo	Drug|Drug	myofascial pain syndromes|fibromyalgia	Fibromyalgia	Parallel Assignment	Interventional	Treatment	Randomized	Study Of A Controlled Release Formulation Of Pregabalin In Fibromyalgia Patients	2	Mean Difference (Final Values)	-0.6	0.1845	ANCOVA	-1.6	0.3	95	Standard Error of the Mean	0.48	All	441	Completed	Phase 3
NCT01271933	4422891	8103871	Double-Blind Phase: Change From Baseline in Daily Subjective Sleep Questionnaire (SSQ) - Sleep Quality at Double Blind Endpoint Visit	pregabalin	pregabalin|placebo	Drug|Drug	myofascial pain syndromes|fibromyalgia	Fibromyalgia	Parallel Assignment	Interventional	Treatment	Randomized	Study Of A Controlled Release Formulation Of Pregabalin In Fibromyalgia Patients	2	Mean Difference (Final Values)	0.4	0.2009	ANCOVA	-0.2	1.1	95	Standard Error of the Mean	0.34	All	441	Completed	Phase 3
NCT01271933	4422892	8103872	Double-Blind Phase: Change From Baseline in Daily Subjective Sleep Questionnaire (SSQ) - Subjective Total Sleep Time at Double Blind Endpoint Visit	pregabalin	pregabalin|placebo	Drug|Drug	myofascial pain syndromes|fibromyalgia	Fibromyalgia	Parallel Assignment	Interventional	Treatment	Randomized	Study Of A Controlled Release Formulation Of Pregabalin In Fibromyalgia Patients	2	Mean Difference (Final Values)	0.2	0.3779	ANCOVA	-0.2	0.6	95	Standard Error of the Mean	0.2	All	441	Completed	Phase 3
NCT01271933	4422893	8103873	Double-Blind Phase: Change From Baseline in Daily Subjective Sleep Questionnaire (SSQ) - Subjective Number of Awakenings After Sleep Onset at Double Blind Endpoint Visit	pregabalin	pregabalin|placebo	Drug|Drug	myofascial pain syndromes|fibromyalgia	Fibromyalgia	Parallel Assignment	Interventional	Treatment	Randomized	Study Of A Controlled Release Formulation Of Pregabalin In Fibromyalgia Patients	2	Mean Difference (Final Values)	0.3	0.4571	ANCOVA	-0.5	1.1	95	Standard Error of the Mean	0.41	All	441	Completed	Phase 3
NCT01271933	4422894	8103874	Double-Blind Phase: Change From Baseline in Daily Subjective Sleep Questionnaire (SSQ) - Subjective Wake After Sleep Onset and Subjective Latency to Sleep Onset at Double Blind Endpoint Visit	pregabalin	pregabalin|placebo	Drug|Drug	myofascial pain syndromes|fibromyalgia	Fibromyalgia	Parallel Assignment	Interventional	Treatment	Randomized	Study Of A Controlled Release Formulation Of Pregabalin In Fibromyalgia Patients	2	Mean Difference (Final Values)	1.3	0.8915	ANCOVA	-17.1	19.6	95	Standard Error of the Mean	9.26	All	441	Completed	Phase 3
NCT01271933	4422895	8103874	Double-Blind Phase: Change From Baseline in Daily Subjective Sleep Questionnaire (SSQ) - Subjective Wake After Sleep Onset and Subjective Latency to Sleep Onset at Double Blind Endpoint Visit	pregabalin	pregabalin|placebo	Drug|Drug	myofascial pain syndromes|fibromyalgia	Fibromyalgia	Parallel Assignment	Interventional	Treatment	Randomized	Study Of A Controlled Release Formulation Of Pregabalin In Fibromyalgia Patients	2	Mean Difference (Final Values)	-5.6	0.4314	ANCOVA	-19.7	8.5	95	Standard Error of the Mean	7.12	All	441	Completed	Phase 3
NCT01271933	4422896	8103883	Double-Blind Phase: Change From Baseline in Average Daily Tiredness Score at Double Blind Endpoint Visit	pregabalin	pregabalin|placebo	Drug|Drug	myofascial pain syndromes|fibromyalgia	Fibromyalgia	Parallel Assignment	Interventional	Treatment	Randomized	Study Of A Controlled Release Formulation Of Pregabalin In Fibromyalgia Patients	2	Mean Difference (Final Values)	0	0.9247	ANCOVA	-0.8	0.8	95	Standard Error of the Mean	0.4	All	441	Completed	Phase 3
NCT01271933	4422897	8103886	Double-Blind Phase: Change From Baseline in Mean Daily Pain Score at Double Blind Endpoint Visit	pregabalin	pregabalin|placebo	Drug|Drug	myofascial pain syndromes|fibromyalgia	Fibromyalgia	Parallel Assignment	Interventional	Treatment	Randomized	Study Of A Controlled Release Formulation Of Pregabalin In Fibromyalgia Patients	2	Mean Difference (Final Values)	-0.4	0.331	ANCOVA	-1.2	0.4	95	Standard Error of the Mean	0.41	All	441	Completed	Phase 3
NCT01271933	4422898	8103890	Double-Blind Phase: Time to Loss of Therapeutic Response (LTR)	pregabalin	pregabalin|placebo	Drug|Drug	myofascial pain syndromes|fibromyalgia	Fibromyalgia	Parallel Assignment	Interventional	Treatment	Randomized	Study Of A Controlled Release Formulation Of Pregabalin In Fibromyalgia Patients	2		NA	0.0186	Log Rank					NA	All	441	Completed	Phase 3
NCT01272180	4422830	8103818	Percentages of Subjects With a Seroresponse Against N.Meningitidis Serogroups A,C,W-135,Y, After Receiving Different Formulations of MenABCWY Combination Vaccine.	vaccines	Meningococcal (groups A, C, W, Y) oligosaccharide diphtheria CRM-197 conjugate combined with meningococcal (group B) multicomponent recombinant vaccine + OMV.|Meningococcal (group B) multicomponent recombinant adsorbed vaccine plus OMV.|Meningococcal (groups A, C, W, and Y) oligosaccharide diphtheria CRM-197 conjugate vaccine.|Meningococcal (groups A, C, W, Y) oligosaccharide diphtheria CRM-197 conjugate combined with meningococcal (group B) multicomponent recombinant vaccine + qOMV.	Biological|Biological|Biological|Biological	meningococcal infections	Invasive Meningococcal Disease	Parallel Assignment	Interventional	Prevention	Randomized	Safety and Immunogenicity of Different Meningitis Vaccine Formulations in Adolescents and Young Adults	4	Group Difference % (ABCWY+qOMV - ACWY)	15	NA		3	29	95		NA	All	484	Completed	Phase 2
NCT01272180	4422834	8103818	Percentages of Subjects With a Seroresponse Against N.Meningitidis Serogroups A,C,W-135,Y, After Receiving Different Formulations of MenABCWY Combination Vaccine.	vaccines	Meningococcal (groups A, C, W, Y) oligosaccharide diphtheria CRM-197 conjugate combined with meningococcal (group B) multicomponent recombinant vaccine + OMV.|Meningococcal (group B) multicomponent recombinant adsorbed vaccine plus OMV.|Meningococcal (groups A, C, W, and Y) oligosaccharide diphtheria CRM-197 conjugate vaccine.|Meningococcal (groups A, C, W, Y) oligosaccharide diphtheria CRM-197 conjugate combined with meningococcal (group B) multicomponent recombinant vaccine + qOMV.	Biological|Biological|Biological|Biological	meningococcal infections	Invasive Meningococcal Disease	Parallel Assignment	Interventional	Prevention	Randomized	Safety and Immunogenicity of Different Meningitis Vaccine Formulations in Adolescents and Young Adults	4	Group Difference % (ABCWY+OMV - ACWY)	18	NA		5	31	95		NA	All	484	Completed	Phase 2
NCT01272180	4422833	8103818	Percentages of Subjects With a Seroresponse Against N.Meningitidis Serogroups A,C,W-135,Y, After Receiving Different Formulations of MenABCWY Combination Vaccine.	vaccines	Meningococcal (groups A, C, W, Y) oligosaccharide diphtheria CRM-197 conjugate combined with meningococcal (group B) multicomponent recombinant vaccine + OMV.|Meningococcal (group B) multicomponent recombinant adsorbed vaccine plus OMV.|Meningococcal (groups A, C, W, and Y) oligosaccharide diphtheria CRM-197 conjugate vaccine.|Meningococcal (groups A, C, W, Y) oligosaccharide diphtheria CRM-197 conjugate combined with meningococcal (group B) multicomponent recombinant vaccine + qOMV.	Biological|Biological|Biological|Biological	meningococcal infections	Invasive Meningococcal Disease	Parallel Assignment	Interventional	Prevention	Randomized	Safety and Immunogenicity of Different Meningitis Vaccine Formulations in Adolescents and Young Adults	4	Group Difference % (ABCWY+qOMV - ACWY)	18	NA		7	30	95		NA	All	484	Completed	Phase 2
NCT01272180	4422831	8103818	Percentages of Subjects With a Seroresponse Against N.Meningitidis Serogroups A,C,W-135,Y, After Receiving Different Formulations of MenABCWY Combination Vaccine.	vaccines	Meningococcal (groups A, C, W, Y) oligosaccharide diphtheria CRM-197 conjugate combined with meningococcal (group B) multicomponent recombinant vaccine + OMV.|Meningococcal (group B) multicomponent recombinant adsorbed vaccine plus OMV.|Meningococcal (groups A, C, W, and Y) oligosaccharide diphtheria CRM-197 conjugate vaccine.|Meningococcal (groups A, C, W, Y) oligosaccharide diphtheria CRM-197 conjugate combined with meningococcal (group B) multicomponent recombinant vaccine + qOMV.	Biological|Biological|Biological|Biological	meningococcal infections	Invasive Meningococcal Disease	Parallel Assignment	Interventional	Prevention	Randomized	Safety and Immunogenicity of Different Meningitis Vaccine Formulations in Adolescents and Young Adults	4	Group Difference % (ABCWY+qOMV - ACWY)	19	NA		4	33	95		NA	All	484	Completed	Phase 2
NCT01272180	4422836	8103818	Percentages of Subjects With a Seroresponse Against N.Meningitidis Serogroups A,C,W-135,Y, After Receiving Different Formulations of MenABCWY Combination Vaccine.	vaccines	Meningococcal (groups A, C, W, Y) oligosaccharide diphtheria CRM-197 conjugate combined with meningococcal (group B) multicomponent recombinant vaccine + OMV.|Meningococcal (group B) multicomponent recombinant adsorbed vaccine plus OMV.|Meningococcal (groups A, C, W, and Y) oligosaccharide diphtheria CRM-197 conjugate vaccine.|Meningococcal (groups A, C, W, Y) oligosaccharide diphtheria CRM-197 conjugate combined with meningococcal (group B) multicomponent recombinant vaccine + qOMV.	Biological|Biological|Biological|Biological	meningococcal infections	Invasive Meningococcal Disease	Parallel Assignment	Interventional	Prevention	Randomized	Safety and Immunogenicity of Different Meningitis Vaccine Formulations in Adolescents and Young Adults	4	Group Difference % (ABCWY+OMV - ACWY)	32	NA		21	44	95		NA	All	484	Completed	Phase 2
NCT01272180	4422832	8103818	Percentages of Subjects With a Seroresponse Against N.Meningitidis Serogroups A,C,W-135,Y, After Receiving Different Formulations of MenABCWY Combination Vaccine.	vaccines	Meningococcal (groups A, C, W, Y) oligosaccharide diphtheria CRM-197 conjugate combined with meningococcal (group B) multicomponent recombinant vaccine + OMV.|Meningococcal (group B) multicomponent recombinant adsorbed vaccine plus OMV.|Meningococcal (groups A, C, W, and Y) oligosaccharide diphtheria CRM-197 conjugate vaccine.|Meningococcal (groups A, C, W, Y) oligosaccharide diphtheria CRM-197 conjugate combined with meningococcal (group B) multicomponent recombinant vaccine + qOMV.	Biological|Biological|Biological|Biological	meningococcal infections	Invasive Meningococcal Disease	Parallel Assignment	Interventional	Prevention	Randomized	Safety and Immunogenicity of Different Meningitis Vaccine Formulations in Adolescents and Young Adults	4	Group Difference % (ABCWY+qOMV - ACWY)	30	NA		18	42	95		NA	All	484	Completed	Phase 2
NCT01272180	4422837	8103818	Percentages of Subjects With a Seroresponse Against N.Meningitidis Serogroups A,C,W-135,Y, After Receiving Different Formulations of MenABCWY Combination Vaccine.	vaccines	Meningococcal (groups A, C, W, Y) oligosaccharide diphtheria CRM-197 conjugate combined with meningococcal (group B) multicomponent recombinant vaccine + OMV.|Meningococcal (group B) multicomponent recombinant adsorbed vaccine plus OMV.|Meningococcal (groups A, C, W, and Y) oligosaccharide diphtheria CRM-197 conjugate vaccine.|Meningococcal (groups A, C, W, Y) oligosaccharide diphtheria CRM-197 conjugate combined with meningococcal (group B) multicomponent recombinant vaccine + qOMV.	Biological|Biological|Biological|Biological	meningococcal infections	Invasive Meningococcal Disease	Parallel Assignment	Interventional	Prevention	Randomized	Safety and Immunogenicity of Different Meningitis Vaccine Formulations in Adolescents and Young Adults	4	Group Difference % (ABCWY+OMV - ACWY)	16	NA		5	29	95		NA	All	484	Completed	Phase 2
NCT01272180	4422835	8103818	Percentages of Subjects With a Seroresponse Against N.Meningitidis Serogroups A,C,W-135,Y, After Receiving Different Formulations of MenABCWY Combination Vaccine.	vaccines	Meningococcal (groups A, C, W, Y) oligosaccharide diphtheria CRM-197 conjugate combined with meningococcal (group B) multicomponent recombinant vaccine + OMV.|Meningococcal (group B) multicomponent recombinant adsorbed vaccine plus OMV.|Meningococcal (groups A, C, W, and Y) oligosaccharide diphtheria CRM-197 conjugate vaccine.|Meningococcal (groups A, C, W, Y) oligosaccharide diphtheria CRM-197 conjugate combined with meningococcal (group B) multicomponent recombinant vaccine + qOMV.	Biological|Biological|Biological|Biological	meningococcal infections	Invasive Meningococcal Disease	Parallel Assignment	Interventional	Prevention	Randomized	Safety and Immunogenicity of Different Meningitis Vaccine Formulations in Adolescents and Young Adults	4	Group Difference % (ABCWY+OMV - ACWY)	15	NA		0	30	95		NA	All	484	Completed	Phase 2
NCT01272219	4422826	8103798	Proportion of Subjects With Onset of Type 2 Diabetes	liraglutide	liraglutide|placebo|liraglutide|placebo	Drug|Drug|Drug|Drug	body weight|nutrition disorders|prediabetic state|overweight|obesity	Metabolism and Nutrition Disorder|Obesity	Parallel Assignment	Interventional	Treatment	Randomized	Effect of Liraglutide on Body Weight in Non-diabetic Obese Subjects or Overweight Subjects With Co-morbidities: SCALE™ - Obesity and Pre-diabetes	5	Treatment estimate	2.681	0.0001	Weibull analysis	1.856	3.872	95		NA	All	3731	Completed	Phase 3
NCT01272219	4422827	8103799	Proportion of Subjects Losing More Than 10% of Baseline Fasting Body Weight	liraglutide	liraglutide|placebo|liraglutide|placebo	Drug|Drug|Drug|Drug	body weight|nutrition disorders|prediabetic state|overweight|obesity	Metabolism and Nutrition Disorder|Obesity	Parallel Assignment	Interventional	Treatment	Randomized	Effect of Liraglutide on Body Weight in Non-diabetic Obese Subjects or Overweight Subjects With Co-morbidities: SCALE™ - Obesity and Pre-diabetes	5	Odds Ratio (OR)	4.34	0.0001	Regression, Logistic	3.54	5.32	95		NA	All	3731	Completed	Phase 3
NCT01272219	4422828	8103800	Proportion of Subjects Losing at Least 5% of Baseline Fasting Body Weight.	liraglutide	liraglutide|placebo|liraglutide|placebo	Drug|Drug|Drug|Drug	body weight|nutrition disorders|prediabetic state|overweight|obesity	Metabolism and Nutrition Disorder|Obesity	Parallel Assignment	Interventional	Treatment	Randomized	Effect of Liraglutide on Body Weight in Non-diabetic Obese Subjects or Overweight Subjects With Co-morbidities: SCALE™ - Obesity and Pre-diabetes	5	Odds Ratio (OR)	4.8	0.0001	Regression, Logistic	4.12	5.6	95		NA	All	3731	Completed	Phase 3
NCT01272219	4422829	8103801	Change From Baseline in Fasting Body Weight	liraglutide	liraglutide|placebo|liraglutide|placebo	Drug|Drug|Drug|Drug	body weight|nutrition disorders|prediabetic state|overweight|obesity	Metabolism and Nutrition Disorder|Obesity	Parallel Assignment	Interventional	Treatment	Randomized	Effect of Liraglutide on Body Weight in Non-diabetic Obese Subjects or Overweight Subjects With Co-morbidities: SCALE™ - Obesity and Pre-diabetes	5	Estimated mean difference	-5.39	0.0001	ANCOVA	-5.82	-4.95	95		NA	All	3731	Completed	Phase 3
NCT01272232	4422800	8103780	Change From Baseline in Waist Circumference	liraglutide	liraglutide|liraglutide|placebo	Drug|Drug|Drug	overweight|body weight|nutrition disorders	Metabolism and Nutrition Disorder|Obesity	Parallel Assignment	Interventional	Treatment	Randomized	Effect of Liraglutide on Body Weight in Overweight or Obese Subjects With Type 2 Diabetes: SCALE™ - Diabetes	3	Treatment contrast	-1.47	0.0457	ANCOVA	-2.92	-0.03	95		NA	All	846	Completed	Phase 3
NCT01272232	4422799	8103780	Change From Baseline in Waist Circumference	liraglutide	liraglutide|liraglutide|placebo	Drug|Drug|Drug	overweight|body weight|nutrition disorders	Metabolism and Nutrition Disorder|Obesity	Parallel Assignment	Interventional	Treatment	Randomized	Effect of Liraglutide on Body Weight in Overweight or Obese Subjects With Type 2 Diabetes: SCALE™ - Diabetes	3	Treatment contrast	-1.02	0.0961	ANCOVA	-2.22	0.18	95		NA	All	846	Completed	Phase 3
NCT01272232	4422801	8103780	Change From Baseline in Waist Circumference	liraglutide	liraglutide|liraglutide|placebo	Drug|Drug|Drug	overweight|body weight|nutrition disorders	Metabolism and Nutrition Disorder|Obesity	Parallel Assignment	Interventional	Treatment	Randomized	Effect of Liraglutide on Body Weight in Overweight or Obese Subjects With Type 2 Diabetes: SCALE™ - Diabetes	3	Treatment contrast	-2.49	0.0001	ANCOVA	-3.75	-1.24	95		NA	All	846	Completed	Phase 3
NCT01272232	4422803	8103782	Change (%) From Baseline in Body Weight (Fasting)	liraglutide	liraglutide|liraglutide|placebo	Drug|Drug|Drug	overweight|body weight|nutrition disorders	Metabolism and Nutrition Disorder|Obesity	Parallel Assignment	Interventional	Treatment	Randomized	Effect of Liraglutide on Body Weight in Overweight or Obese Subjects With Type 2 Diabetes: SCALE™ - Diabetes	3	Treatment contrast	-1.2	0.0725	ANCOVA	-2.51	0.11	95		NA	All	846	Completed	Phase 3
NCT01272232	4422804	8103782	Change (%) From Baseline in Body Weight (Fasting)	liraglutide	liraglutide|liraglutide|placebo	Drug|Drug|Drug	overweight|body weight|nutrition disorders	Metabolism and Nutrition Disorder|Obesity	Parallel Assignment	Interventional	Treatment	Randomized	Effect of Liraglutide on Body Weight in Overweight or Obese Subjects With Type 2 Diabetes: SCALE™ - Diabetes	3	Treatment contrast	-2.17	0.0002	ANCOVA	-3.32	-1.02	95		NA	All	846	Completed	Phase 3
NCT01272232	4422802	8103782	Change (%) From Baseline in Body Weight (Fasting)	liraglutide	liraglutide|liraglutide|placebo	Drug|Drug|Drug	overweight|body weight|nutrition disorders	Metabolism and Nutrition Disorder|Obesity	Parallel Assignment	Interventional	Treatment	Randomized	Effect of Liraglutide on Body Weight in Overweight or Obese Subjects With Type 2 Diabetes: SCALE™ - Diabetes	3	Treatment contrast	-0.97	0.0717	ANCOVA	-2.02	0.09	95		NA	All	846	Completed	Phase 3
NCT01272232	4422807	8103783	Change From Baseline in Waist Circumference	liraglutide	liraglutide|liraglutide|placebo	Drug|Drug|Drug	overweight|body weight|nutrition disorders	Metabolism and Nutrition Disorder|Obesity	Parallel Assignment	Interventional	Treatment	Randomized	Effect of Liraglutide on Body Weight in Overweight or Obese Subjects With Type 2 Diabetes: SCALE™ - Diabetes	3	Treatment contrast	-3.22	0.0001	ANCOVA	-4.2	-2.23	95		NA	All	846	Completed	Phase 3
NCT01272232	4422805	8103783	Change From Baseline in Waist Circumference	liraglutide	liraglutide|liraglutide|placebo	Drug|Drug|Drug	overweight|body weight|nutrition disorders	Metabolism and Nutrition Disorder|Obesity	Parallel Assignment	Interventional	Treatment	Randomized	Effect of Liraglutide on Body Weight in Overweight or Obese Subjects With Type 2 Diabetes: SCALE™ - Diabetes	3	Treatment contrast	-1.16	0.0224	ANCOVA	-2.16	-0.16	95		NA	All	846	Completed	Phase 3
NCT01272232	4422806	8103783	Change From Baseline in Waist Circumference	liraglutide	liraglutide|liraglutide|placebo	Drug|Drug|Drug	overweight|body weight|nutrition disorders	Metabolism and Nutrition Disorder|Obesity	Parallel Assignment	Interventional	Treatment	Randomized	Effect of Liraglutide on Body Weight in Overweight or Obese Subjects With Type 2 Diabetes: SCALE™ - Diabetes	3	Treatment contrast	-2.06	0.0004	ANCOVA	-3.2	-0.92	95		NA	All	846	Completed	Phase 3
NCT01272232	4422808	8103784	Proportion of Subjects Reaching Target HbA1c Below or Equal to 6.5%	liraglutide	liraglutide|liraglutide|placebo	Drug|Drug|Drug	overweight|body weight|nutrition disorders	Metabolism and Nutrition Disorder|Obesity	Parallel Assignment	Interventional	Treatment	Randomized	Effect of Liraglutide on Body Weight in Overweight or Obese Subjects With Type 2 Diabetes: SCALE™ - Diabetes	3	Odds Ratio (OR)	1.61	0.0142	Regression, Logistic	1.1	2.34	95		NA	All	846	Completed	Phase 3
NCT01272232	4422809	8103784	Proportion of Subjects Reaching Target HbA1c Below or Equal to 6.5%	liraglutide	liraglutide|liraglutide|placebo	Drug|Drug|Drug	overweight|body weight|nutrition disorders	Metabolism and Nutrition Disorder|Obesity	Parallel Assignment	Interventional	Treatment	Randomized	Effect of Liraglutide on Body Weight in Overweight or Obese Subjects With Type 2 Diabetes: SCALE™ - Diabetes	3	Odds Ratio (OR)	5.98	0.0001	Regression, Logistic	3.59	9.97	95		NA	All	846	Completed	Phase 3
NCT01272232	4422810	8103784	Proportion of Subjects Reaching Target HbA1c Below or Equal to 6.5%	liraglutide	liraglutide|liraglutide|placebo	Drug|Drug|Drug	overweight|body weight|nutrition disorders	Metabolism and Nutrition Disorder|Obesity	Parallel Assignment	Interventional	Treatment	Randomized	Effect of Liraglutide on Body Weight in Overweight or Obese Subjects With Type 2 Diabetes: SCALE™ - Diabetes	3	Odds Ratio (OR)	9.61	0.0001	Regression, Logistic	6.05	15.26	95		NA	All	846	Completed	Phase 3
NCT01272232	4422812	8103785	Proportion of Subjects Reaching Target HbA1c Below 7%	liraglutide	liraglutide|liraglutide|placebo	Drug|Drug|Drug	overweight|body weight|nutrition disorders	Metabolism and Nutrition Disorder|Obesity	Parallel Assignment	Interventional	Treatment	Randomized	Effect of Liraglutide on Body Weight in Overweight or Obese Subjects With Type 2 Diabetes: SCALE™ - Diabetes	3	Odds Ratio (OR)	7.71	0.0001	Regression, Logistic	4.76	12.51	95		NA	All	846	Completed	Phase 3
NCT01272232	4422811	8103785	Proportion of Subjects Reaching Target HbA1c Below 7%	liraglutide	liraglutide|liraglutide|placebo	Drug|Drug|Drug	overweight|body weight|nutrition disorders	Metabolism and Nutrition Disorder|Obesity	Parallel Assignment	Interventional	Treatment	Randomized	Effect of Liraglutide on Body Weight in Overweight or Obese Subjects With Type 2 Diabetes: SCALE™ - Diabetes	3	Odds Ratio (OR)	1.14	0.5319	Regression, Logistic	0.76	1.71	95		NA	All	846	Completed	Phase 3
NCT01272232	4422813	8103785	Proportion of Subjects Reaching Target HbA1c Below 7%	liraglutide	liraglutide|liraglutide|placebo	Drug|Drug|Drug	overweight|body weight|nutrition disorders	Metabolism and Nutrition Disorder|Obesity	Parallel Assignment	Interventional	Treatment	Randomized	Effect of Liraglutide on Body Weight in Overweight or Obese Subjects With Type 2 Diabetes: SCALE™ - Diabetes	3	Odds Ratio (OR)	8.79	0.0001	Regression, Logistic	5.74	13.4	95		NA	All	846	Completed	Phase 3
NCT01272232	4422816	8103786	Change (%-Points) From Baseline in HbA1c (Glycosylated Haemoglobin A1c)	liraglutide	liraglutide|liraglutide|placebo	Drug|Drug|Drug	overweight|body weight|nutrition disorders	Metabolism and Nutrition Disorder|Obesity	Parallel Assignment	Interventional	Treatment	Randomized	Effect of Liraglutide on Body Weight in Overweight or Obese Subjects With Type 2 Diabetes: SCALE™ - Diabetes	3	Treatment contrast	-0.93	0.0001	ANCOVA	-1.08	-0.78	95		NA	All	846	Completed	Phase 3
NCT01272232	4422815	8103786	Change (%-Points) From Baseline in HbA1c (Glycosylated Haemoglobin A1c)	liraglutide	liraglutide|liraglutide|placebo	Drug|Drug|Drug	overweight|body weight|nutrition disorders	Metabolism and Nutrition Disorder|Obesity	Parallel Assignment	Interventional	Treatment	Randomized	Effect of Liraglutide on Body Weight in Overweight or Obese Subjects With Type 2 Diabetes: SCALE™ - Diabetes	3	Treatment contrast	-0.74	0.0001	ANCOVA	-0.91	-0.57	95		NA	All	846	Completed	Phase 3
NCT01272232	4422814	8103786	Change (%-Points) From Baseline in HbA1c (Glycosylated Haemoglobin A1c)	liraglutide	liraglutide|liraglutide|placebo	Drug|Drug|Drug	overweight|body weight|nutrition disorders	Metabolism and Nutrition Disorder|Obesity	Parallel Assignment	Interventional	Treatment	Randomized	Effect of Liraglutide on Body Weight in Overweight or Obese Subjects With Type 2 Diabetes: SCALE™ - Diabetes	3	Treatment contrast	-0.19	0.0125	ANCOVA	-0.34	-0.04	95		NA	All	846	Completed	Phase 3
NCT01272232	4422818	8103787	Proportion of Subjects Losing More Than 10% of Baseline Body Weight	liraglutide	liraglutide|liraglutide|placebo	Drug|Drug|Drug	overweight|body weight|nutrition disorders	Metabolism and Nutrition Disorder|Obesity	Parallel Assignment	Interventional	Treatment	Randomized	Effect of Liraglutide on Body Weight in Overweight or Obese Subjects With Type 2 Diabetes: SCALE™ - Diabetes	3	Odds Ratio (OR)	3.84	0.0008	Regression, Logistic	1.75	8.41	95		NA	All	846	Completed	Phase 3
NCT01272232	4422819	8103787	Proportion of Subjects Losing More Than 10% of Baseline Body Weight	liraglutide	liraglutide|liraglutide|placebo	Drug|Drug|Drug	overweight|body weight|nutrition disorders	Metabolism and Nutrition Disorder|Obesity	Parallel Assignment	Interventional	Treatment	Randomized	Effect of Liraglutide on Body Weight in Overweight or Obese Subjects With Type 2 Diabetes: SCALE™ - Diabetes	3	Odds Ratio (OR)	7.1	0.0001	Regression, Logistic	3.48	14.48	95		NA	All	846	Completed	Phase 3
NCT01272232	4422817	8103787	Proportion of Subjects Losing More Than 10% of Baseline Body Weight	liraglutide	liraglutide|liraglutide|placebo	Drug|Drug|Drug	overweight|body weight|nutrition disorders	Metabolism and Nutrition Disorder|Obesity	Parallel Assignment	Interventional	Treatment	Randomized	Effect of Liraglutide on Body Weight in Overweight or Obese Subjects With Type 2 Diabetes: SCALE™ - Diabetes	3	Odds Ratio (OR)	1.85	0.0099	Regression, Logistic	1.16	2.95	95		NA	All	846	Completed	Phase 3
NCT01272232	4422822	8103788	Proportion of Subjects Losing at Least 5% of Baseline Body Weight	liraglutide	liraglutide|liraglutide|placebo	Drug|Drug|Drug	overweight|body weight|nutrition disorders	Metabolism and Nutrition Disorder|Obesity	Parallel Assignment	Interventional	Treatment	Randomized	Effect of Liraglutide on Body Weight in Overweight or Obese Subjects With Type 2 Diabetes: SCALE™ - Diabetes	3	Odds Ratio (OR)	6.81	0.0001	Regression, Logistic	4.34	10.68	95		NA	All	846	Completed	Phase 3
NCT01272232	4422821	8103788	Proportion of Subjects Losing at Least 5% of Baseline Body Weight	liraglutide	liraglutide|liraglutide|placebo	Drug|Drug|Drug	overweight|body weight|nutrition disorders	Metabolism and Nutrition Disorder|Obesity	Parallel Assignment	Interventional	Treatment	Randomized	Effect of Liraglutide on Body Weight in Overweight or Obese Subjects With Type 2 Diabetes: SCALE™ - Diabetes	3	Odds Ratio (OR)	3.69	0.0001	Regression, Logistic	2.24	6.09	95		NA	All	846	Completed	Phase 3
NCT01272232	4422820	8103788	Proportion of Subjects Losing at Least 5% of Baseline Body Weight	liraglutide	liraglutide|liraglutide|placebo	Drug|Drug|Drug	overweight|body weight|nutrition disorders	Metabolism and Nutrition Disorder|Obesity	Parallel Assignment	Interventional	Treatment	Randomized	Effect of Liraglutide on Body Weight in Overweight or Obese Subjects With Type 2 Diabetes: SCALE™ - Diabetes	3	Odds Ratio (OR)	1.84	0.0008	Regression, Logistic	1.29	2.64	95		NA	All	846	Completed	Phase 3
NCT01272232	4422823	8103789	Change (%) From Baseline in Body Weight (Fasting)	liraglutide	liraglutide|liraglutide|placebo	Drug|Drug|Drug	overweight|body weight|nutrition disorders	Metabolism and Nutrition Disorder|Obesity	Parallel Assignment	Interventional	Treatment	Randomized	Effect of Liraglutide on Body Weight in Overweight or Obese Subjects With Type 2 Diabetes: SCALE™ - Diabetes	3	Treatment contrast	-1.35	0.0024	ANCOVA	-2.23	-0.48	95		NA	All	846	Completed	Phase 3
NCT01272232	4422824	8103789	Change (%) From Baseline in Body Weight (Fasting)	liraglutide	liraglutide|liraglutide|placebo	Drug|Drug|Drug	overweight|body weight|nutrition disorders	Metabolism and Nutrition Disorder|Obesity	Parallel Assignment	Interventional	Treatment	Randomized	Effect of Liraglutide on Body Weight in Overweight or Obese Subjects With Type 2 Diabetes: SCALE™ - Diabetes	3	Treatment contrast	-2.62	0.0001	ANCOVA	-3.63	-1.62	95		NA	All	846	Completed	Phase 3
NCT01272232	4422825	8103789	Change (%) From Baseline in Body Weight (Fasting)	liraglutide	liraglutide|liraglutide|placebo	Drug|Drug|Drug	overweight|body weight|nutrition disorders	Metabolism and Nutrition Disorder|Obesity	Parallel Assignment	Interventional	Treatment	Randomized	Effect of Liraglutide on Body Weight in Overweight or Obese Subjects With Type 2 Diabetes: SCALE™ - Diabetes	3	Treatment contrast	-3.97	0.0001	ANCOVA	-4.84	-3.11	95		NA	All	846	Completed	Phase 3
NCT01272635	4422786	8103751	Progression to Clinically Significant Lower Respiratory Tract Symptoms	prednisolone hemisuccinate|prednisolone|azithromycin|methylprednisolone hemisuccinate|methylprednisolone acetate|methylprednisolone|prednisolone acetate|prednisolone phosphate	Azithromycin|Prednisolone|Placebo Azithromycin|Placebo Prednisolone	Drug|Drug|Other|Drug	respiratory sounds	Asthma|Wheezing	Parallel Assignment	Interventional	Treatment	Randomized	Treatment of Preschool Children With Upper Respiratory Tract Illnesses Using Azythromycin and Lower Respiratory Tract Symptoms Using Oral Corticosteroids.	4	Hazard Ratio (HR)	0.64	0.04	Discrete time survival analysis	0.41	0.98	95		NA	All	607	Completed	Phase 3
NCT01272830	4422774	8103709	Deoxypyridinoline Levels	NA	Placebo|Apatone®B	Drug|Drug	osteolysis|foreign bodies|synovitis|foreign-body reaction	Edematous|Foreign Body Reaction|Osteolysis|Synovitis	Parallel Assignment	Interventional	Treatment	Randomized	Double-Blinded Clinical Trial Using Apatone®B for Symptomatic Postoperative Total Joint Replacements	2		NA	0.05	paired t-test					NA	All	57	Completed	Phase 2
NCT01272830	4422775	8103709	Deoxypyridinoline Levels	NA	Placebo|Apatone®B	Drug|Drug	osteolysis|foreign bodies|synovitis|foreign-body reaction	Edematous|Foreign Body Reaction|Osteolysis|Synovitis	Parallel Assignment	Interventional	Treatment	Randomized	Double-Blinded Clinical Trial Using Apatone®B for Symptomatic Postoperative Total Joint Replacements	2		NA	0.01	ANOVA					NA	All	57	Completed	Phase 2
NCT01272830	4422776	8103710	TGFBeta Levels	NA	Placebo|Apatone®B	Drug|Drug	osteolysis|foreign bodies|synovitis|foreign-body reaction	Edematous|Foreign Body Reaction|Osteolysis|Synovitis	Parallel Assignment	Interventional	Treatment	Randomized	Double-Blinded Clinical Trial Using Apatone®B for Symptomatic Postoperative Total Joint Replacements	2		NA	0.05	paired t-test					NA	All	57	Completed	Phase 2
NCT01272830	4422777	8103710	TGFBeta Levels	NA	Placebo|Apatone®B	Drug|Drug	osteolysis|foreign bodies|synovitis|foreign-body reaction	Edematous|Foreign Body Reaction|Osteolysis|Synovitis	Parallel Assignment	Interventional	Treatment	Randomized	Double-Blinded Clinical Trial Using Apatone®B for Symptomatic Postoperative Total Joint Replacements	2		NA	0.0083	t-test					NA	All	57	Completed	Phase 2
NCT01272830	4422782	8103711	Surrogate Endpoint Markers (SEBs)	NA	Placebo|Apatone®B	Drug|Drug	osteolysis|foreign bodies|synovitis|foreign-body reaction	Edematous|Foreign Body Reaction|Osteolysis|Synovitis	Parallel Assignment	Interventional	Treatment	Randomized	Double-Blinded Clinical Trial Using Apatone®B for Symptomatic Postoperative Total Joint Replacements	2		NA	0.0375	paired t-test					NA	All	57	Completed	Phase 2
NCT01272830	4422780	8103711	Surrogate Endpoint Markers (SEBs)	NA	Placebo|Apatone®B	Drug|Drug	osteolysis|foreign bodies|synovitis|foreign-body reaction	Edematous|Foreign Body Reaction|Osteolysis|Synovitis	Parallel Assignment	Interventional	Treatment	Randomized	Double-Blinded Clinical Trial Using Apatone®B for Symptomatic Postoperative Total Joint Replacements	2		NA	0.2137	paired t-test					NA	All	57	Completed	Phase 2
NCT01272830	4422783	8103711	Surrogate Endpoint Markers (SEBs)	NA	Placebo|Apatone®B	Drug|Drug	osteolysis|foreign bodies|synovitis|foreign-body reaction	Edematous|Foreign Body Reaction|Osteolysis|Synovitis	Parallel Assignment	Interventional	Treatment	Randomized	Double-Blinded Clinical Trial Using Apatone®B for Symptomatic Postoperative Total Joint Replacements	2		NA	0.0226	paired					NA	All	57	Completed	Phase 2
NCT01272830	4422781	8103711	Surrogate Endpoint Markers (SEBs)	NA	Placebo|Apatone®B	Drug|Drug	osteolysis|foreign bodies|synovitis|foreign-body reaction	Edematous|Foreign Body Reaction|Osteolysis|Synovitis	Parallel Assignment	Interventional	Treatment	Randomized	Double-Blinded Clinical Trial Using Apatone®B for Symptomatic Postoperative Total Joint Replacements	2		NA	0.0391	paired t-test					NA	All	57	Completed	Phase 2
NCT01272830	4422779	8103711	Surrogate Endpoint Markers (SEBs)	NA	Placebo|Apatone®B	Drug|Drug	osteolysis|foreign bodies|synovitis|foreign-body reaction	Edematous|Foreign Body Reaction|Osteolysis|Synovitis	Parallel Assignment	Interventional	Treatment	Randomized	Double-Blinded Clinical Trial Using Apatone®B for Symptomatic Postoperative Total Joint Replacements	2		NA	0.1312	paired t-test					NA	All	57	Completed	Phase 2
NCT01272830	4422778	8103711	Surrogate Endpoint Markers (SEBs)	NA	Placebo|Apatone®B	Drug|Drug	osteolysis|foreign bodies|synovitis|foreign-body reaction	Edematous|Foreign Body Reaction|Osteolysis|Synovitis	Parallel Assignment	Interventional	Treatment	Randomized	Double-Blinded Clinical Trial Using Apatone®B for Symptomatic Postoperative Total Joint Replacements	2		NA	0.1578	paired t-test					NA	All	57	Completed	Phase 2
NCT01272830	4422784	8103712	Pain Visual Analog Scale (VAS)	NA	Placebo|Apatone®B	Drug|Drug	osteolysis|foreign bodies|synovitis|foreign-body reaction	Edematous|Foreign Body Reaction|Osteolysis|Synovitis	Parallel Assignment	Interventional	Treatment	Randomized	Double-Blinded Clinical Trial Using Apatone®B for Symptomatic Postoperative Total Joint Replacements	2		NA	0.05	paired t-test					NA	All	57	Completed	Phase 2
NCT01272830	4422785	8103712	Pain Visual Analog Scale (VAS)	NA	Placebo|Apatone®B	Drug|Drug	osteolysis|foreign bodies|synovitis|foreign-body reaction	Edematous|Foreign Body Reaction|Osteolysis|Synovitis	Parallel Assignment	Interventional	Treatment	Randomized	Double-Blinded Clinical Trial Using Apatone®B for Symptomatic Postoperative Total Joint Replacements	2		NA	0.0063	paired t-test					NA	All	57	Completed	Phase 2
NCT01272921	4422745	8103675	Duration of Motor and Sensory Block of the Sciatic With 0.5% Bupivacaine and Ropivacaine After Ultrasound-guided Nerve-stimulator-Assisted Needle Positioning Beneath the CIEL	bupivacaine|ropivacaine	Bupivacaine|Ropivacaine	Drug|Drug	NA	The Duration of Motor Block May Vary Between 12-36 Hrs	Parallel Assignment	Interventional	Supportive Care	Randomized	The Use of Bupivacaine and Ropivacaine for Sciatic Nerve Block	2	Mean Difference (Final Values)	-6	0.05	Wilcoxon (Mann-Whitney)	-7	-2	95	Standard Deviation	0	All	142	Completed	Phase 4
NCT01272921	4422748	8103675	Duration of Motor and Sensory Block of the Sciatic With 0.5% Bupivacaine and Ropivacaine After Ultrasound-guided Nerve-stimulator-Assisted Needle Positioning Beneath the CIEL	bupivacaine|ropivacaine	Bupivacaine|Ropivacaine	Drug|Drug	NA	The Duration of Motor Block May Vary Between 12-36 Hrs	Parallel Assignment	Interventional	Supportive Care	Randomized	The Use of Bupivacaine and Ropivacaine for Sciatic Nerve Block	2	Mean Difference (Final Values)	-11	0.05	Wilcoxon (Mann-Whitney)	-17	-6	95	Standard Deviation	0	All	142	Completed	Phase 4
NCT01272921	4422746	8103675	Duration of Motor and Sensory Block of the Sciatic With 0.5% Bupivacaine and Ropivacaine After Ultrasound-guided Nerve-stimulator-Assisted Needle Positioning Beneath the CIEL	bupivacaine|ropivacaine	Bupivacaine|Ropivacaine	Drug|Drug	NA	The Duration of Motor Block May Vary Between 12-36 Hrs	Parallel Assignment	Interventional	Supportive Care	Randomized	The Use of Bupivacaine and Ropivacaine for Sciatic Nerve Block	2	Mean Difference (Final Values)	-7	0.05	Wilcoxon (Mann-Whitney)	-10	-4	95	Standard Deviation	0	All	142	Completed	Phase 4
NCT01272921	4422747	8103675	Duration of Motor and Sensory Block of the Sciatic With 0.5% Bupivacaine and Ropivacaine After Ultrasound-guided Nerve-stimulator-Assisted Needle Positioning Beneath the CIEL	bupivacaine|ropivacaine	Bupivacaine|Ropivacaine	Drug|Drug	NA	The Duration of Motor Block May Vary Between 12-36 Hrs	Parallel Assignment	Interventional	Supportive Care	Randomized	The Use of Bupivacaine and Ropivacaine for Sciatic Nerve Block	2	Mean Difference (Final Values)	-11	0.05	Wilcoxon (Mann-Whitney)	-15	-6	95	Standard Deviation	0	All	142	Completed	Phase 4
NCT01272921	4422749	8103676	Cumulative Probabilities for Needle Positioning Above and Below CIEL.	bupivacaine|ropivacaine	Bupivacaine|Ropivacaine	Drug|Drug	NA	The Duration of Motor Block May Vary Between 12-36 Hrs	Parallel Assignment	Interventional	Supportive Care	Randomized	The Use of Bupivacaine and Ropivacaine for Sciatic Nerve Block	2	Mean Difference (Final Values)	0.19	0.001	Z score	0.18	0.21	95		NA	All	142	Completed	Phase 4
NCT01272921	4422750	8103676	Cumulative Probabilities for Needle Positioning Above and Below CIEL.	bupivacaine|ropivacaine	Bupivacaine|Ropivacaine	Drug|Drug	NA	The Duration of Motor Block May Vary Between 12-36 Hrs	Parallel Assignment	Interventional	Supportive Care	Randomized	The Use of Bupivacaine and Ropivacaine for Sciatic Nerve Block	2	Mean Difference (Final Values)	0.52	0.001	Z score	0.49	0.54	95		NA	All	142	Completed	Phase 4
NCT01273818	4422709	8103587	Number of Infections in Each Study Arm	gentamicins|cefazolin	Gentamicin and cefazolin|Cefazolin|Gentamicin	Drug|Drug|Drug	hernia|hernia, inguinal	Inguinal Hernia	Parallel Assignment	Interventional	Prevention	Randomized	Effectiveness of Topical Antibiotic Prophylaxis in Inguinal Hernia Repair	3		NA	0.198	Fisher Exact					NA	All	276	Completed	Phase 4
NCT01274182	4422696	8103575	Number of Patients With ACR20 (CRP) Response	rituximab	GP2013|MabThera|Rituxan	Biological|Biological|Biological	arthritis|arthritis, rheumatoid	Rheumatoid Arthritis	Parallel Assignment	Interventional	Treatment	Randomized	GP2013 in the Treatment of RA Patients Refractory to or Intolerant of Standard Therapy	3	Response rate difference (%)	-0.57	NA		-14.74	13.6	95	Standard Error of the Mean	7.23	All	312	Completed	Phase 1/Phase 2
NCT01274182	4422697	8103575	Number of Patients With ACR20 (CRP) Response	rituximab	GP2013|MabThera|Rituxan	Biological|Biological|Biological	arthritis|arthritis, rheumatoid	Rheumatoid Arthritis	Parallel Assignment	Interventional	Treatment	Randomized	GP2013 in the Treatment of RA Patients Refractory to or Intolerant of Standard Therapy	3	Response rate difference (%)	9.77	NA		-3.54	23.08	95	Standard Error of the Mean	6.79	All	312	Completed	Phase 1/Phase 2
NCT01274182	4422699	8103576	Change From Baseline in DAS28(CRP) at Week 24	rituximab	GP2013|MabThera|Rituxan	Biological|Biological|Biological	arthritis|arthritis, rheumatoid	Rheumatoid Arthritis	Parallel Assignment	Interventional	Treatment	Randomized	GP2013 in the Treatment of RA Patients Refractory to or Intolerant of Standard Therapy	3		NA	NA						NA	All	312	Completed	Phase 1/Phase 2
NCT01274182	4422698	8103576	Change From Baseline in DAS28(CRP) at Week 24	rituximab	GP2013|MabThera|Rituxan	Biological|Biological|Biological	arthritis|arthritis, rheumatoid	Rheumatoid Arthritis	Parallel Assignment	Interventional	Treatment	Randomized	GP2013 in the Treatment of RA Patients Refractory to or Intolerant of Standard Therapy	3		NA	NA						NA	All	312	Completed	Phase 1/Phase 2
NCT01274182	4422701	8103577	Area Under the Effect Curve From Baseline to Day 14 (AUEC(0-14d)) of Percent B-cells of GP2013, MabThera and Rituxan in Patients With RA	rituximab	GP2013|MabThera|Rituxan	Biological|Biological|Biological	arthritis|arthritis, rheumatoid	Rheumatoid Arthritis	Parallel Assignment	Interventional	Treatment	Randomized	GP2013 in the Treatment of RA Patients Refractory to or Intolerant of Standard Therapy	3	Geometric mean ratio	1.021	NA		1.003	1.04	95		NA	All	312	Completed	Phase 1/Phase 2
NCT01274182	4422702	8103577	Area Under the Effect Curve From Baseline to Day 14 (AUEC(0-14d)) of Percent B-cells of GP2013, MabThera and Rituxan in Patients With RA	rituximab	GP2013|MabThera|Rituxan	Biological|Biological|Biological	arthritis|arthritis, rheumatoid	Rheumatoid Arthritis	Parallel Assignment	Interventional	Treatment	Randomized	GP2013 in the Treatment of RA Patients Refractory to or Intolerant of Standard Therapy	3	Geometric mean ratio	0.989	NA		0.974	1.004	95		NA	All	312	Completed	Phase 1/Phase 2
NCT01274182	4422700	8103577	Area Under the Effect Curve From Baseline to Day 14 (AUEC(0-14d)) of Percent B-cells of GP2013, MabThera and Rituxan in Patients With RA	rituximab	GP2013|MabThera|Rituxan	Biological|Biological|Biological	arthritis|arthritis, rheumatoid	Rheumatoid Arthritis	Parallel Assignment	Interventional	Treatment	Randomized	GP2013 in the Treatment of RA Patients Refractory to or Intolerant of Standard Therapy	3	Geometric mean ratio	1.033	NA		1.016	1.05	95		NA	All	312	Completed	Phase 1/Phase 2
NCT01274182	4422703	8103578	Maximum Serum Concentration (Cmax) of GP2013, MabThera and Rituxan Following IV Infusion in Patients With RA	rituximab	GP2013|MabThera|Rituxan	Biological|Biological|Biological	arthritis|arthritis, rheumatoid	Rheumatoid Arthritis	Parallel Assignment	Interventional	Treatment	Randomized	GP2013 in the Treatment of RA Patients Refractory to or Intolerant of Standard Therapy	3	Geometric mean ratio	1.05	NA		0.946	1.167	90		NA	All	312	Completed	Phase 1/Phase 2
NCT01274182	4422704	8103578	Maximum Serum Concentration (Cmax) of GP2013, MabThera and Rituxan Following IV Infusion in Patients With RA	rituximab	GP2013|MabThera|Rituxan	Biological|Biological|Biological	arthritis|arthritis, rheumatoid	Rheumatoid Arthritis	Parallel Assignment	Interventional	Treatment	Randomized	GP2013 in the Treatment of RA Patients Refractory to or Intolerant of Standard Therapy	3	Geometric mean ratio	1.131	NA		1.027	1.244	90		NA	All	312	Completed	Phase 1/Phase 2
NCT01274182	4422705	8103578	Maximum Serum Concentration (Cmax) of GP2013, MabThera and Rituxan Following IV Infusion in Patients With RA	rituximab	GP2013|MabThera|Rituxan	Biological|Biological|Biological	arthritis|arthritis, rheumatoid	Rheumatoid Arthritis	Parallel Assignment	Interventional	Treatment	Randomized	GP2013 in the Treatment of RA Patients Refractory to or Intolerant of Standard Therapy	3	Geometric mean ratio	1.076	NA		0.979	1.184	90		NA	All	312	Completed	Phase 1/Phase 2
NCT01274182	4422706	8103579	AUC(0-inf) of GP2013, MabThera and Rituxan Following IV Infusion in Patients With RA	rituximab	GP2013|MabThera|Rituxan	Biological|Biological|Biological	arthritis|arthritis, rheumatoid	Rheumatoid Arthritis	Parallel Assignment	Interventional	Treatment	Randomized	GP2013 in the Treatment of RA Patients Refractory to or Intolerant of Standard Therapy	3	Geometric mean ratio	1.093	NA		0.989	1.208	90		NA	All	312	Completed	Phase 1/Phase 2
NCT01274182	4422707	8103579	AUC(0-inf) of GP2013, MabThera and Rituxan Following IV Infusion in Patients With RA	rituximab	GP2013|MabThera|Rituxan	Biological|Biological|Biological	arthritis|arthritis, rheumatoid	Rheumatoid Arthritis	Parallel Assignment	Interventional	Treatment	Randomized	GP2013 in the Treatment of RA Patients Refractory to or Intolerant of Standard Therapy	3	Geometric mean ratio	1.012	NA		0.925	1.108	90		NA	All	312	Completed	Phase 1/Phase 2
NCT01274182	4422708	8103579	AUC(0-inf) of GP2013, MabThera and Rituxan Following IV Infusion in Patients With RA	rituximab	GP2013|MabThera|Rituxan	Biological|Biological|Biological	arthritis|arthritis, rheumatoid	Rheumatoid Arthritis	Parallel Assignment	Interventional	Treatment	Randomized	GP2013 in the Treatment of RA Patients Refractory to or Intolerant of Standard Therapy	3	Geometric mean ratio	1.106	NA		1.01	1.21	90		NA	All	312	Completed	Phase 1/Phase 2
NCT01274338	4422693	8103567	5-year Overall Survival (OS) Rate (Arm A [HIP] vs. Arm B [HDI])	ipilimumab|interferons|interferon-alpha	Ipilimumab|Alfa Interferon	Biological|Biological	skin neoplasms|melanoma	Melanoma of Unknown Primary|Recurrent Melanoma|Stage IIIB Cutaneous Melanoma AJCC v7|Stage IIIC Cutaneous Melanoma AJCC v7|Stage IV Cutaneous Melanoma AJCC v6 and v7	Parallel Assignment	Interventional	Treatment	Randomized	Ipilimumab or High-Dose Interferon Alfa-2b in Treating Patients With High-Risk Stage III-IV Melanoma That Has Been Removed by Surgery	6		NA	0.289	Log Rank					NA	All	1673	Active, not recruiting	Phase 3
NCT01274338	4422694	8103569	5-year Overall Survival (OS) Rate (Arm B [HDI] vs. Arm C [LIP])	ipilimumab|interferons|interferon-alpha	Ipilimumab|Alfa Interferon	Biological|Biological	skin neoplasms|melanoma	Melanoma of Unknown Primary|Recurrent Melanoma|Stage IIIB Cutaneous Melanoma AJCC v7|Stage IIIC Cutaneous Melanoma AJCC v7|Stage IV Cutaneous Melanoma AJCC v6 and v7	Parallel Assignment	Interventional	Treatment	Randomized	Ipilimumab or High-Dose Interferon Alfa-2b in Treating Patients With High-Risk Stage III-IV Melanoma That Has Been Removed by Surgery	6		NA	0.044	Log Rank					NA	All	1673	Active, not recruiting	Phase 3
NCT01274338	4422695	8103570	Recurrence-free Survival (RFS; Arm B [HDI] vs. Arm C [LIP])	ipilimumab|interferons|interferon-alpha	Ipilimumab|Alfa Interferon	Biological|Biological	skin neoplasms|melanoma	Melanoma of Unknown Primary|Recurrent Melanoma|Stage IIIB Cutaneous Melanoma AJCC v7|Stage IIIC Cutaneous Melanoma AJCC v7|Stage IV Cutaneous Melanoma AJCC v6 and v7	Parallel Assignment	Interventional	Treatment	Randomized	Ipilimumab or High-Dose Interferon Alfa-2b in Treating Patients With High-Risk Stage III-IV Melanoma That Has Been Removed by Surgery	6		NA	0.065	Log Rank					NA	All	1673	Active, not recruiting	Phase 3
NCT01274897	4422689	8103505	Percentages of Subjects With Seroresponse, Directed Against Neisseria Meningitidis Serogroups A, C, W and Y After MenACWY-CRM Vaccination.	lactitol	Novartis MenACWY-CRM|Saline Placebo	Biological|Biological	meningitis|meningitis, meningococcal|meningococcal infections	Meningococcal Disease|Meningococcal Meningitis	Parallel Assignment	Interventional	Prevention	Randomized	A Multi-center, Observer-blind, Placebo-controlled, Randomized Study to Evaluate the Immunogenicity and Safety of MenACWY in Adolescents and Adults in Korea	2	Lower limit of the two-sided 95% CI	82	NA		82	90	95		NA	All	450	Completed	Phase 3
NCT01274897	4422688	8103505	Percentages of Subjects With Seroresponse, Directed Against Neisseria Meningitidis Serogroups A, C, W and Y After MenACWY-CRM Vaccination.	lactitol	Novartis MenACWY-CRM|Saline Placebo	Biological|Biological	meningitis|meningitis, meningococcal|meningococcal infections	Meningococcal Disease|Meningococcal Meningitis	Parallel Assignment	Interventional	Prevention	Randomized	A Multi-center, Observer-blind, Placebo-controlled, Randomized Study to Evaluate the Immunogenicity and Safety of MenACWY in Adolescents and Adults in Korea	2	Lower limit of the two-sided 95% CI	23	NA		23	33	95		NA	All	450	Completed	Phase 3
NCT01274897	4422687	8103505	Percentages of Subjects With Seroresponse, Directed Against Neisseria Meningitidis Serogroups A, C, W and Y After MenACWY-CRM Vaccination.	lactitol	Novartis MenACWY-CRM|Saline Placebo	Biological|Biological	meningitis|meningitis, meningococcal|meningococcal infections	Meningococcal Disease|Meningococcal Meningitis	Parallel Assignment	Interventional	Prevention	Randomized	A Multi-center, Observer-blind, Placebo-controlled, Randomized Study to Evaluate the Immunogenicity and Safety of MenACWY in Adolescents and Adults in Korea	2	Lower limit of the two-sided 95% CI	63	NA		63	74	95		NA	All	450	Completed	Phase 3
NCT01274897	4422690	8103505	Percentages of Subjects With Seroresponse, Directed Against Neisseria Meningitidis Serogroups A, C, W and Y After MenACWY-CRM Vaccination.	lactitol	Novartis MenACWY-CRM|Saline Placebo	Biological|Biological	meningitis|meningitis, meningococcal|meningococcal infections	Meningococcal Disease|Meningococcal Meningitis	Parallel Assignment	Interventional	Prevention	Randomized	A Multi-center, Observer-blind, Placebo-controlled, Randomized Study to Evaluate the Immunogenicity and Safety of MenACWY in Adolescents and Adults in Korea	2	Lower limit of the two-sided 95% CI	71	NA		71	81	95		NA	All	450	Completed	Phase 3
NCT01275066	4422682	8103498	Percent Change From Baseline in Urine Keratan Sulfate Normalized for Urine Creatinine	NA	BMN 110 Weekly|Placebo|BMN 110 Every Other Week	Drug|Drug|Drug	mucopolysaccharidoses	MPS IV A	Parallel Assignment	Interventional	Treatment	Randomized	A Double-Blind Study to Evaluate the Efficacy and Safety of BMN 110 in Patients With Mucopolysaccharidosis IVA (Morquio A Syndrome)	3	Mean Difference (Final Values)	-40.7	0.0001	ANCOVA				Standard Error of the Mean	4.2	All	177	Completed	Phase 3
NCT01275066	4422681	8103498	Percent Change From Baseline in Urine Keratan Sulfate Normalized for Urine Creatinine	NA	BMN 110 Weekly|Placebo|BMN 110 Every Other Week	Drug|Drug|Drug	mucopolysaccharidoses	MPS IV A	Parallel Assignment	Interventional	Treatment	Randomized	A Double-Blind Study to Evaluate the Efficacy and Safety of BMN 110 in Patients With Mucopolysaccharidosis IVA (Morquio A Syndrome)	3	Mean Difference (Final Values)	-30.2	0.0001	ANCOVA				Standard Error of the Mean	4.19	All	177	Completed	Phase 3
NCT01275066	4422684	8103499	Change From Baseline in Endurance as Measured by the 3-minute Stair Climb Test	NA	BMN 110 Weekly|Placebo|BMN 110 Every Other Week	Drug|Drug|Drug	mucopolysaccharidoses	MPS IV A	Parallel Assignment	Interventional	Treatment	Randomized	A Double-Blind Study to Evaluate the Efficacy and Safety of BMN 110 in Patients With Mucopolysaccharidosis IVA (Morquio A Syndrome)	3	Mean Difference (Final Values)	1.1	0.4935	ANCOVA				Standard Error of the Mean	1.66	All	177	Completed	Phase 3
NCT01275066	4422683	8103499	Change From Baseline in Endurance as Measured by the 3-minute Stair Climb Test	NA	BMN 110 Weekly|Placebo|BMN 110 Every Other Week	Drug|Drug|Drug	mucopolysaccharidoses	MPS IV A	Parallel Assignment	Interventional	Treatment	Randomized	A Double-Blind Study to Evaluate the Efficacy and Safety of BMN 110 in Patients With Mucopolysaccharidosis IVA (Morquio A Syndrome)	3	Mean Difference (Final Values)	-0.5	0.7783	ANCOVA				Standard Error of the Mean	1.66	All	177	Completed	Phase 3
NCT01275066	4422685	8103500	Change From Baseline in Endurance as Measured by the 6-minute Walk Test	NA	BMN 110 Weekly|Placebo|BMN 110 Every Other Week	Drug|Drug|Drug	mucopolysaccharidoses	MPS IV A	Parallel Assignment	Interventional	Treatment	Randomized	A Double-Blind Study to Evaluate the Efficacy and Safety of BMN 110 in Patients With Mucopolysaccharidosis IVA (Morquio A Syndrome)	3	Mean Difference (Final Values)	0.5	0.9542	ANCOVA				Standard Error of the Mean	9.29	All	177	Completed	Phase 3
NCT01275066	4422686	8103500	Change From Baseline in Endurance as Measured by the 6-minute Walk Test	NA	BMN 110 Weekly|Placebo|BMN 110 Every Other Week	Drug|Drug|Drug	mucopolysaccharidoses	MPS IV A	Parallel Assignment	Interventional	Treatment	Randomized	A Double-Blind Study to Evaluate the Efficacy and Safety of BMN 110 in Patients With Mucopolysaccharidosis IVA (Morquio A Syndrome)	3	Mean Difference (Final Values)	22.5	0.0174	ANCOVA			95	Standard Error of the Mean	9.35	All	177	Completed	Phase 3
NCT01275131	4422677	8103492	Early Exposure to Insulin (%AUC[0-60]), Stage 3	insulin aspart	Insulin aspart|Recombinant human hyaluronidase PH20 (rHuPH20)	Drug|Drug	diabetes mellitus, type 1|diabetes mellitus	Type 1 Diabetes Mellitus	Crossover Assignment	Interventional	Basic Science	Randomized	Randomized, Double-blind, Crossover, Pharmacokinetic (PK) and Glucodynamic (GD) Study of Continuous Subcutaneous Insulin Infusion (CSII) in Participants With Type 1 Diabetes Mellitus (T1DM)	4	Least Squares Mean Difference	14.1	0.0001	Mixed Models Analysis	9.55	18.65	90		NA	All	45	Completed	Phase 1
NCT01275131	4422678	8103492	Early Exposure to Insulin (%AUC[0-60]), Stage 3	insulin aspart	Insulin aspart|Recombinant human hyaluronidase PH20 (rHuPH20)	Drug|Drug	diabetes mellitus, type 1|diabetes mellitus	Type 1 Diabetes Mellitus	Crossover Assignment	Interventional	Basic Science	Randomized	Randomized, Double-blind, Crossover, Pharmacokinetic (PK) and Glucodynamic (GD) Study of Continuous Subcutaneous Insulin Infusion (CSII) in Participants With Type 1 Diabetes Mellitus (T1DM)	4	Least Squares Mean Difference	16.41	0.0001	Mixed Models Analysis	11.86	20.97	90		NA	All	45	Completed	Phase 1
NCT01275131	4422676	8103492	Early Exposure to Insulin (%AUC[0-60]), Stage 3	insulin aspart	Insulin aspart|Recombinant human hyaluronidase PH20 (rHuPH20)	Drug|Drug	diabetes mellitus, type 1|diabetes mellitus	Type 1 Diabetes Mellitus	Crossover Assignment	Interventional	Basic Science	Randomized	Randomized, Double-blind, Crossover, Pharmacokinetic (PK) and Glucodynamic (GD) Study of Continuous Subcutaneous Insulin Infusion (CSII) in Participants With Type 1 Diabetes Mellitus (T1DM)	4	Least Squares Mean Difference	5.32	0.0552	Mixed Models Analysis	0.77	9.88	90		NA	All	45	Completed	Phase 1
NCT01275131	4422679	8103494	Early Insulin Exposure (%AUC[0-60]), Stage 1	insulin aspart	Insulin aspart|Recombinant human hyaluronidase PH20 (rHuPH20)	Drug|Drug	diabetes mellitus, type 1|diabetes mellitus	Type 1 Diabetes Mellitus	Crossover Assignment	Interventional	Basic Science	Randomized	Randomized, Double-blind, Crossover, Pharmacokinetic (PK) and Glucodynamic (GD) Study of Continuous Subcutaneous Insulin Infusion (CSII) in Participants With Type 1 Diabetes Mellitus (T1DM)	4	Least Squares Mean Difference	18.14	0.0001	Mixed Models Analysis	11.55	24.72	90		NA	All	45	Completed	Phase 1
NCT01275131	4422680	8103494	Early Insulin Exposure (%AUC[0-60]), Stage 1	insulin aspart	Insulin aspart|Recombinant human hyaluronidase PH20 (rHuPH20)	Drug|Drug	diabetes mellitus, type 1|diabetes mellitus	Type 1 Diabetes Mellitus	Crossover Assignment	Interventional	Basic Science	Randomized	Randomized, Double-blind, Crossover, Pharmacokinetic (PK) and Glucodynamic (GD) Study of Continuous Subcutaneous Insulin Infusion (CSII) in Participants With Type 1 Diabetes Mellitus (T1DM)	4	Least Squares Mean Difference	13.95	0.0009	Mixed Models Analysis	7.37	20.54	90		NA	All	45	Completed	Phase 1
NCT01275144	4422673	8103478	Pharmacokinetics of Lorazepam, Area Under the Plasma Concentration Curve (AUC) From Time 0 to Infinity (∞)	lorazepam	LY2216684|Placebo|Lorazepam	Drug|Drug|Drug	depressive disorder, major|depressive disorder	Major Depressive Disorder	Crossover Assignment	Interventional	Treatment	Randomized	A Study of the Effect of LY2216684 on Lorazepam	2	Ratio of geometric least square mean	1.04	NA		1.01	1.08	90		NA	All	28	Completed	Phase 1
NCT01275144	4422674	8103479	Pharmacokinetics of Lorazepam, Time to Maximum Plasma Concentration (Tmax)	lorazepam	LY2216684|Placebo|Lorazepam	Drug|Drug|Drug	depressive disorder, major|depressive disorder	Major Depressive Disorder	Crossover Assignment	Interventional	Treatment	Randomized	A Study of the Effect of LY2216684 on Lorazepam	2	median of paired differences	0.5	0.0021	Wilcoxon signed rank test	0.5	1	90		NA	All	28	Completed	Phase 1
NCT01275144	4422675	8103480	Pharmacokinetics of Lorazepam, Maximum Plasma Concentration (Cmax)	lorazepam	LY2216684|Placebo|Lorazepam	Drug|Drug|Drug	depressive disorder, major|depressive disorder	Major Depressive Disorder	Crossover Assignment	Interventional	Treatment	Randomized	A Study of the Effect of LY2216684 on Lorazepam	2	Ratio of geometric least square mean	0.897	NA		0.86	0.94	90		NA	All	28	Completed	Phase 1
NCT01275170	4422604	8103433	Part 2: Plasma AUC0-∞ of Omeprazole as a Probe Substrate of Cytochrome P450 Enzyme (CYP)2C19	omeprazole|caffeine|midazolam|cilastatin, imipenem drug combination|cilastatin|imipenem|mk-7655	MK-7655|Imipenem + Cilastatin|Caffeine|Midazolam|Omeprazole	Drug|Drug|Drug|Drug|Drug	renal insufficiency|infection|communicable diseases	Infectious Disease	Parallel Assignment	Interventional	Treatment	Randomized	A Single-Dose Study to Investigate the Pharmacokinetics of MK-7655 in Participants With Impaired Renal Function (MK-7655-005)	8	GMR	0.81	NA		0.37	1.78	90		NA	All	49	Completed	Phase 1
NCT01275170	4422606	8103433	Part 2: Plasma AUC0-∞ of Omeprazole as a Probe Substrate of Cytochrome P450 Enzyme (CYP)2C19	omeprazole|caffeine|midazolam|cilastatin, imipenem drug combination|cilastatin|imipenem|mk-7655	MK-7655|Imipenem + Cilastatin|Caffeine|Midazolam|Omeprazole	Drug|Drug|Drug|Drug|Drug	renal insufficiency|infection|communicable diseases	Infectious Disease	Parallel Assignment	Interventional	Treatment	Randomized	A Single-Dose Study to Investigate the Pharmacokinetics of MK-7655 in Participants With Impaired Renal Function (MK-7655-005)	8	GMR	1.47	NA		0.63	3.4	90		NA	All	49	Completed	Phase 1
NCT01275170	4422605	8103433	Part 2: Plasma AUC0-∞ of Omeprazole as a Probe Substrate of Cytochrome P450 Enzyme (CYP)2C19	omeprazole|caffeine|midazolam|cilastatin, imipenem drug combination|cilastatin|imipenem|mk-7655	MK-7655|Imipenem + Cilastatin|Caffeine|Midazolam|Omeprazole	Drug|Drug|Drug|Drug|Drug	renal insufficiency|infection|communicable diseases	Infectious Disease	Parallel Assignment	Interventional	Treatment	Randomized	A Single-Dose Study to Investigate the Pharmacokinetics of MK-7655 in Participants With Impaired Renal Function (MK-7655-005)	8	GMR	0.91	NA		0.41	2	90		NA	All	49	Completed	Phase 1
NCT01275170	4422607	8103434	Part 2: Plasma AUC0-∞ of Midazolam as a Probe Substrate of Cytochrome P450 Enzyme (CYP)3A4	omeprazole|caffeine|midazolam|cilastatin, imipenem drug combination|cilastatin|imipenem|mk-7655	MK-7655|Imipenem + Cilastatin|Caffeine|Midazolam|Omeprazole	Drug|Drug|Drug|Drug|Drug	renal insufficiency|infection|communicable diseases	Infectious Disease	Parallel Assignment	Interventional	Treatment	Randomized	A Single-Dose Study to Investigate the Pharmacokinetics of MK-7655 in Participants With Impaired Renal Function (MK-7655-005)	8	GMR	0.61	NA		0.36	1.04	90		NA	All	49	Completed	Phase 1
NCT01275170	4422608	8103434	Part 2: Plasma AUC0-∞ of Midazolam as a Probe Substrate of Cytochrome P450 Enzyme (CYP)3A4	omeprazole|caffeine|midazolam|cilastatin, imipenem drug combination|cilastatin|imipenem|mk-7655	MK-7655|Imipenem + Cilastatin|Caffeine|Midazolam|Omeprazole	Drug|Drug|Drug|Drug|Drug	renal insufficiency|infection|communicable diseases	Infectious Disease	Parallel Assignment	Interventional	Treatment	Randomized	A Single-Dose Study to Investigate the Pharmacokinetics of MK-7655 in Participants With Impaired Renal Function (MK-7655-005)	8	GMR	0.6	NA		0.35	1.01	90		NA	All	49	Completed	Phase 1
NCT01275170	4422609	8103434	Part 2: Plasma AUC0-∞ of Midazolam as a Probe Substrate of Cytochrome P450 Enzyme (CYP)3A4	omeprazole|caffeine|midazolam|cilastatin, imipenem drug combination|cilastatin|imipenem|mk-7655	MK-7655|Imipenem + Cilastatin|Caffeine|Midazolam|Omeprazole	Drug|Drug|Drug|Drug|Drug	renal insufficiency|infection|communicable diseases	Infectious Disease	Parallel Assignment	Interventional	Treatment	Randomized	A Single-Dose Study to Investigate the Pharmacokinetics of MK-7655 in Participants With Impaired Renal Function (MK-7655-005)	8	GMR	1.07	NA		0.63	1.83	90		NA	All	49	Completed	Phase 1
NCT01275170	4422611	8103435	Part 2: Plasma AUC0-∞ of Caffeine as a Probe Substrate of Cytochrome P450 Enzyme (CYP)1A2	omeprazole|caffeine|midazolam|cilastatin, imipenem drug combination|cilastatin|imipenem|mk-7655	MK-7655|Imipenem + Cilastatin|Caffeine|Midazolam|Omeprazole	Drug|Drug|Drug|Drug|Drug	renal insufficiency|infection|communicable diseases	Infectious Disease	Parallel Assignment	Interventional	Treatment	Randomized	A Single-Dose Study to Investigate the Pharmacokinetics of MK-7655 in Participants With Impaired Renal Function (MK-7655-005)	8	GMR	0.63	NA		0.45	0.9	90		NA	All	49	Completed	Phase 1
NCT01275170	4422610	8103435	Part 2: Plasma AUC0-∞ of Caffeine as a Probe Substrate of Cytochrome P450 Enzyme (CYP)1A2	omeprazole|caffeine|midazolam|cilastatin, imipenem drug combination|cilastatin|imipenem|mk-7655	MK-7655|Imipenem + Cilastatin|Caffeine|Midazolam|Omeprazole	Drug|Drug|Drug|Drug|Drug	renal insufficiency|infection|communicable diseases	Infectious Disease	Parallel Assignment	Interventional	Treatment	Randomized	A Single-Dose Study to Investigate the Pharmacokinetics of MK-7655 in Participants With Impaired Renal Function (MK-7655-005)	8	GMR	0.67	NA		0.47	0.94	90		NA	All	49	Completed	Phase 1
NCT01275170	4422612	8103435	Part 2: Plasma AUC0-∞ of Caffeine as a Probe Substrate of Cytochrome P450 Enzyme (CYP)1A2	omeprazole|caffeine|midazolam|cilastatin, imipenem drug combination|cilastatin|imipenem|mk-7655	MK-7655|Imipenem + Cilastatin|Caffeine|Midazolam|Omeprazole	Drug|Drug|Drug|Drug|Drug	renal insufficiency|infection|communicable diseases	Infectious Disease	Parallel Assignment	Interventional	Treatment	Randomized	A Single-Dose Study to Investigate the Pharmacokinetics of MK-7655 in Participants With Impaired Renal Function (MK-7655-005)	8	GMR	1.52	NA		1.07	2.15	90		NA	All	49	Completed	Phase 1
NCT01275170	4422616	8103441	Part 1: VZpred of Cilastin in Combination With MK-7655	omeprazole|caffeine|midazolam|cilastatin, imipenem drug combination|cilastatin|imipenem|mk-7655	MK-7655|Imipenem + Cilastatin|Caffeine|Midazolam|Omeprazole	Drug|Drug|Drug|Drug|Drug	renal insufficiency|infection|communicable diseases	Infectious Disease	Parallel Assignment	Interventional	Treatment	Randomized	A Single-Dose Study to Investigate the Pharmacokinetics of MK-7655 in Participants With Impaired Renal Function (MK-7655-005)	8	GMR	0.91	NA		0.71	1.17	90		NA	All	49	Completed	Phase 1
NCT01275170	4422614	8103441	Part 1: VZpred of Cilastin in Combination With MK-7655	omeprazole|caffeine|midazolam|cilastatin, imipenem drug combination|cilastatin|imipenem|mk-7655	MK-7655|Imipenem + Cilastatin|Caffeine|Midazolam|Omeprazole	Drug|Drug|Drug|Drug|Drug	renal insufficiency|infection|communicable diseases	Infectious Disease	Parallel Assignment	Interventional	Treatment	Randomized	A Single-Dose Study to Investigate the Pharmacokinetics of MK-7655 in Participants With Impaired Renal Function (MK-7655-005)	8	GMR	0.76	NA		0.59	0.97	90		NA	All	49	Completed	Phase 1
NCT01275170	4422617	8103441	Part 1: VZpred of Cilastin in Combination With MK-7655	omeprazole|caffeine|midazolam|cilastatin, imipenem drug combination|cilastatin|imipenem|mk-7655	MK-7655|Imipenem + Cilastatin|Caffeine|Midazolam|Omeprazole	Drug|Drug|Drug|Drug|Drug	renal insufficiency|infection|communicable diseases	Infectious Disease	Parallel Assignment	Interventional	Treatment	Randomized	A Single-Dose Study to Investigate the Pharmacokinetics of MK-7655 in Participants With Impaired Renal Function (MK-7655-005)	8	GMR	0.8	NA		0.62	1.04	90		NA	All	49	Completed	Phase 1
NCT01275170	4422615	8103441	Part 1: VZpred of Cilastin in Combination With MK-7655	omeprazole|caffeine|midazolam|cilastatin, imipenem drug combination|cilastatin|imipenem|mk-7655	MK-7655|Imipenem + Cilastatin|Caffeine|Midazolam|Omeprazole	Drug|Drug|Drug|Drug|Drug	renal insufficiency|infection|communicable diseases	Infectious Disease	Parallel Assignment	Interventional	Treatment	Randomized	A Single-Dose Study to Investigate the Pharmacokinetics of MK-7655 in Participants With Impaired Renal Function (MK-7655-005)	8	GMR	0.8	NA		0.62	1.03	90		NA	All	49	Completed	Phase 1
NCT01275170	4422613	8103441	Part 1: VZpred of Cilastin in Combination With MK-7655	omeprazole|caffeine|midazolam|cilastatin, imipenem drug combination|cilastatin|imipenem|mk-7655	MK-7655|Imipenem + Cilastatin|Caffeine|Midazolam|Omeprazole	Drug|Drug|Drug|Drug|Drug	renal insufficiency|infection|communicable diseases	Infectious Disease	Parallel Assignment	Interventional	Treatment	Randomized	A Single-Dose Study to Investigate the Pharmacokinetics of MK-7655 in Participants With Impaired Renal Function (MK-7655-005)	8	GMR	2.81	NA		2.16	3.65	90		NA	All	49	Completed	Phase 1
NCT01275170	4422619	8103442	Part 1: CLpred of Cilastin in Combination With MK-7655	omeprazole|caffeine|midazolam|cilastatin, imipenem drug combination|cilastatin|imipenem|mk-7655	MK-7655|Imipenem + Cilastatin|Caffeine|Midazolam|Omeprazole	Drug|Drug|Drug|Drug|Drug	renal insufficiency|infection|communicable diseases	Infectious Disease	Parallel Assignment	Interventional	Treatment	Randomized	A Single-Dose Study to Investigate the Pharmacokinetics of MK-7655 in Participants With Impaired Renal Function (MK-7655-005)	8	GMR	0.07	NA		0.05	0.11	90		NA	All	49	Completed	Phase 1
NCT01275170	4422618	8103442	Part 1: CLpred of Cilastin in Combination With MK-7655	omeprazole|caffeine|midazolam|cilastatin, imipenem drug combination|cilastatin|imipenem|mk-7655	MK-7655|Imipenem + Cilastatin|Caffeine|Midazolam|Omeprazole	Drug|Drug|Drug|Drug|Drug	renal insufficiency|infection|communicable diseases	Infectious Disease	Parallel Assignment	Interventional	Treatment	Randomized	A Single-Dose Study to Investigate the Pharmacokinetics of MK-7655 in Participants With Impaired Renal Function (MK-7655-005)	8	GMR	0.27	NA		0.18	0.43	90		NA	All	49	Completed	Phase 1
NCT01275170	4422622	8103442	Part 1: CLpred of Cilastin in Combination With MK-7655	omeprazole|caffeine|midazolam|cilastatin, imipenem drug combination|cilastatin|imipenem|mk-7655	MK-7655|Imipenem + Cilastatin|Caffeine|Midazolam|Omeprazole	Drug|Drug|Drug|Drug|Drug	renal insufficiency|infection|communicable diseases	Infectious Disease	Parallel Assignment	Interventional	Treatment	Randomized	A Single-Dose Study to Investigate the Pharmacokinetics of MK-7655 in Participants With Impaired Renal Function (MK-7655-005)	8	GMR	0.63	NA		0.4	0.97	90		NA	All	49	Completed	Phase 1
NCT01275170	4422621	8103442	Part 1: CLpred of Cilastin in Combination With MK-7655	omeprazole|caffeine|midazolam|cilastatin, imipenem drug combination|cilastatin|imipenem|mk-7655	MK-7655|Imipenem + Cilastatin|Caffeine|Midazolam|Omeprazole	Drug|Drug|Drug|Drug|Drug	renal insufficiency|infection|communicable diseases	Infectious Disease	Parallel Assignment	Interventional	Treatment	Randomized	A Single-Dose Study to Investigate the Pharmacokinetics of MK-7655 in Participants With Impaired Renal Function (MK-7655-005)	8	GMR	0.54	NA		0.35	0.83	90		NA	All	49	Completed	Phase 1
NCT01275170	4422620	8103442	Part 1: CLpred of Cilastin in Combination With MK-7655	omeprazole|caffeine|midazolam|cilastatin, imipenem drug combination|cilastatin|imipenem|mk-7655	MK-7655|Imipenem + Cilastatin|Caffeine|Midazolam|Omeprazole	Drug|Drug|Drug|Drug|Drug	renal insufficiency|infection|communicable diseases	Infectious Disease	Parallel Assignment	Interventional	Treatment	Randomized	A Single-Dose Study to Investigate the Pharmacokinetics of MK-7655 in Participants With Impaired Renal Function (MK-7655-005)	8	GMR	0.18	NA		0.12	0.27	90		NA	All	49	Completed	Phase 1
NCT01275170	4422623	8103443	Part 1: Ceoi of Cilastin in Combination With MK-7655	omeprazole|caffeine|midazolam|cilastatin, imipenem drug combination|cilastatin|imipenem|mk-7655	MK-7655|Imipenem + Cilastatin|Caffeine|Midazolam|Omeprazole	Drug|Drug|Drug|Drug|Drug	renal insufficiency|infection|communicable diseases	Infectious Disease	Parallel Assignment	Interventional	Treatment	Randomized	A Single-Dose Study to Investigate the Pharmacokinetics of MK-7655 in Participants With Impaired Renal Function (MK-7655-005)	8	GMR	0.94	NA		0.57	1.54	90		NA	All	49	Completed	Phase 1
NCT01275170	4422624	8103443	Part 1: Ceoi of Cilastin in Combination With MK-7655	omeprazole|caffeine|midazolam|cilastatin, imipenem drug combination|cilastatin|imipenem|mk-7655	MK-7655|Imipenem + Cilastatin|Caffeine|Midazolam|Omeprazole	Drug|Drug|Drug|Drug|Drug	renal insufficiency|infection|communicable diseases	Infectious Disease	Parallel Assignment	Interventional	Treatment	Randomized	A Single-Dose Study to Investigate the Pharmacokinetics of MK-7655 in Participants With Impaired Renal Function (MK-7655-005)	8	GMR	2.49	NA		1.51	4.09	90		NA	All	49	Completed	Phase 1
NCT01275170	4422625	8103443	Part 1: Ceoi of Cilastin in Combination With MK-7655	omeprazole|caffeine|midazolam|cilastatin, imipenem drug combination|cilastatin|imipenem|mk-7655	MK-7655|Imipenem + Cilastatin|Caffeine|Midazolam|Omeprazole	Drug|Drug|Drug|Drug|Drug	renal insufficiency|infection|communicable diseases	Infectious Disease	Parallel Assignment	Interventional	Treatment	Randomized	A Single-Dose Study to Investigate the Pharmacokinetics of MK-7655 in Participants With Impaired Renal Function (MK-7655-005)	8	GMR	1.49	NA		0.9	2.44	90		NA	All	49	Completed	Phase 1
NCT01275170	4422626	8103443	Part 1: Ceoi of Cilastin in Combination With MK-7655	omeprazole|caffeine|midazolam|cilastatin, imipenem drug combination|cilastatin|imipenem|mk-7655	MK-7655|Imipenem + Cilastatin|Caffeine|Midazolam|Omeprazole	Drug|Drug|Drug|Drug|Drug	renal insufficiency|infection|communicable diseases	Infectious Disease	Parallel Assignment	Interventional	Treatment	Randomized	A Single-Dose Study to Investigate the Pharmacokinetics of MK-7655 in Participants With Impaired Renal Function (MK-7655-005)	8	GMR	1.13	NA		0.69	1.87	90		NA	All	49	Completed	Phase 1
NCT01275170	4422627	8103443	Part 1: Ceoi of Cilastin in Combination With MK-7655	omeprazole|caffeine|midazolam|cilastatin, imipenem drug combination|cilastatin|imipenem|mk-7655	MK-7655|Imipenem + Cilastatin|Caffeine|Midazolam|Omeprazole	Drug|Drug|Drug|Drug|Drug	renal insufficiency|infection|communicable diseases	Infectious Disease	Parallel Assignment	Interventional	Treatment	Randomized	A Single-Dose Study to Investigate the Pharmacokinetics of MK-7655 in Participants With Impaired Renal Function (MK-7655-005)	8	GMR	1.25	NA		0.75	2.08	90		NA	All	49	Completed	Phase 1
NCT01275170	4422629	8103444	Part 1: AUC0-inf of Cilastin in Combination With MK-7655	omeprazole|caffeine|midazolam|cilastatin, imipenem drug combination|cilastatin|imipenem|mk-7655	MK-7655|Imipenem + Cilastatin|Caffeine|Midazolam|Omeprazole	Drug|Drug|Drug|Drug|Drug	renal insufficiency|infection|communicable diseases	Infectious Disease	Parallel Assignment	Interventional	Treatment	Randomized	A Single-Dose Study to Investigate the Pharmacokinetics of MK-7655 in Participants With Impaired Renal Function (MK-7655-005)	8	GMR	13.75	NA		8.96	21.12	90		NA	All	49	Completed	Phase 1
NCT01275170	4422628	8103444	Part 1: AUC0-inf of Cilastin in Combination With MK-7655	omeprazole|caffeine|midazolam|cilastatin, imipenem drug combination|cilastatin|imipenem|mk-7655	MK-7655|Imipenem + Cilastatin|Caffeine|Midazolam|Omeprazole	Drug|Drug|Drug|Drug|Drug	renal insufficiency|infection|communicable diseases	Infectious Disease	Parallel Assignment	Interventional	Treatment	Randomized	A Single-Dose Study to Investigate the Pharmacokinetics of MK-7655 in Participants With Impaired Renal Function (MK-7655-005)	8	GMR	3.64	NA		2.32	5.69	90		NA	All	49	Completed	Phase 1
NCT01275170	4422630	8103444	Part 1: AUC0-inf of Cilastin in Combination With MK-7655	omeprazole|caffeine|midazolam|cilastatin, imipenem drug combination|cilastatin|imipenem|mk-7655	MK-7655|Imipenem + Cilastatin|Caffeine|Midazolam|Omeprazole	Drug|Drug|Drug|Drug|Drug	renal insufficiency|infection|communicable diseases	Infectious Disease	Parallel Assignment	Interventional	Treatment	Randomized	A Single-Dose Study to Investigate the Pharmacokinetics of MK-7655 in Participants With Impaired Renal Function (MK-7655-005)	8	GMR	5.6	NA		3.64	8.59	90		NA	All	49	Completed	Phase 1
NCT01275170	4422631	8103444	Part 1: AUC0-inf of Cilastin in Combination With MK-7655	omeprazole|caffeine|midazolam|cilastatin, imipenem drug combination|cilastatin|imipenem|mk-7655	MK-7655|Imipenem + Cilastatin|Caffeine|Midazolam|Omeprazole	Drug|Drug|Drug|Drug|Drug	renal insufficiency|infection|communicable diseases	Infectious Disease	Parallel Assignment	Interventional	Treatment	Randomized	A Single-Dose Study to Investigate the Pharmacokinetics of MK-7655 in Participants With Impaired Renal Function (MK-7655-005)	8	GMR	1.86	NA		1.21	2.87	90		NA	All	49	Completed	Phase 1
NCT01275170	4422632	8103444	Part 1: AUC0-inf of Cilastin in Combination With MK-7655	omeprazole|caffeine|midazolam|cilastatin, imipenem drug combination|cilastatin|imipenem|mk-7655	MK-7655|Imipenem + Cilastatin|Caffeine|Midazolam|Omeprazole	Drug|Drug|Drug|Drug|Drug	renal insufficiency|infection|communicable diseases	Infectious Disease	Parallel Assignment	Interventional	Treatment	Randomized	A Single-Dose Study to Investigate the Pharmacokinetics of MK-7655 in Participants With Impaired Renal Function (MK-7655-005)	8	GMR	1.6	NA		1.03	2.49	90		NA	All	49	Completed	Phase 1
NCT01275170	4422635	8103447	Part 1: VZpred of Imipenem in Combination With MK-7655	omeprazole|caffeine|midazolam|cilastatin, imipenem drug combination|cilastatin|imipenem|mk-7655	MK-7655|Imipenem + Cilastatin|Caffeine|Midazolam|Omeprazole	Drug|Drug|Drug|Drug|Drug	renal insufficiency|infection|communicable diseases	Infectious Disease	Parallel Assignment	Interventional	Treatment	Randomized	A Single-Dose Study to Investigate the Pharmacokinetics of MK-7655 in Participants With Impaired Renal Function (MK-7655-005)	8	GMR	0.8	NA		0.61	1.06	90		NA	All	49	Completed	Phase 1
NCT01275170	4422636	8103447	Part 1: VZpred of Imipenem in Combination With MK-7655	omeprazole|caffeine|midazolam|cilastatin, imipenem drug combination|cilastatin|imipenem|mk-7655	MK-7655|Imipenem + Cilastatin|Caffeine|Midazolam|Omeprazole	Drug|Drug|Drug|Drug|Drug	renal insufficiency|infection|communicable diseases	Infectious Disease	Parallel Assignment	Interventional	Treatment	Randomized	A Single-Dose Study to Investigate the Pharmacokinetics of MK-7655 in Participants With Impaired Renal Function (MK-7655-005)	8	GMR	0.95	NA		0.72	1.26	90		NA	All	49	Completed	Phase 1
NCT01275170	4422637	8103447	Part 1: VZpred of Imipenem in Combination With MK-7655	omeprazole|caffeine|midazolam|cilastatin, imipenem drug combination|cilastatin|imipenem|mk-7655	MK-7655|Imipenem + Cilastatin|Caffeine|Midazolam|Omeprazole	Drug|Drug|Drug|Drug|Drug	renal insufficiency|infection|communicable diseases	Infectious Disease	Parallel Assignment	Interventional	Treatment	Randomized	A Single-Dose Study to Investigate the Pharmacokinetics of MK-7655 in Participants With Impaired Renal Function (MK-7655-005)	8	GMR	0.81	NA		0.61	1.08	90		NA	All	49	Completed	Phase 1
NCT01275170	4422633	8103447	Part 1: VZpred of Imipenem in Combination With MK-7655	omeprazole|caffeine|midazolam|cilastatin, imipenem drug combination|cilastatin|imipenem|mk-7655	MK-7655|Imipenem + Cilastatin|Caffeine|Midazolam|Omeprazole	Drug|Drug|Drug|Drug|Drug	renal insufficiency|infection|communicable diseases	Infectious Disease	Parallel Assignment	Interventional	Treatment	Randomized	A Single-Dose Study to Investigate the Pharmacokinetics of MK-7655 in Participants With Impaired Renal Function (MK-7655-005)	8	GMR	2.54	NA		1.93	3.36	90		NA	All	49	Completed	Phase 1
NCT01275170	4422634	8103447	Part 1: VZpred of Imipenem in Combination With MK-7655	omeprazole|caffeine|midazolam|cilastatin, imipenem drug combination|cilastatin|imipenem|mk-7655	MK-7655|Imipenem + Cilastatin|Caffeine|Midazolam|Omeprazole	Drug|Drug|Drug|Drug|Drug	renal insufficiency|infection|communicable diseases	Infectious Disease	Parallel Assignment	Interventional	Treatment	Randomized	A Single-Dose Study to Investigate the Pharmacokinetics of MK-7655 in Participants With Impaired Renal Function (MK-7655-005)	8	GMR	0.83	NA		0.63	1.09	90		NA	All	49	Completed	Phase 1
NCT01275170	4422639	8103448	Part 1: CLpred of Imipenem in Combination With MK-7655	omeprazole|caffeine|midazolam|cilastatin, imipenem drug combination|cilastatin|imipenem|mk-7655	MK-7655|Imipenem + Cilastatin|Caffeine|Midazolam|Omeprazole	Drug|Drug|Drug|Drug|Drug	renal insufficiency|infection|communicable diseases	Infectious Disease	Parallel Assignment	Interventional	Treatment	Randomized	A Single-Dose Study to Investigate the Pharmacokinetics of MK-7655 in Participants With Impaired Renal Function (MK-7655-005)	8	GMR	0.32	NA		0.25	0.42	90		NA	All	49	Completed	Phase 1
NCT01275170	4422638	8103448	Part 1: CLpred of Imipenem in Combination With MK-7655	omeprazole|caffeine|midazolam|cilastatin, imipenem drug combination|cilastatin|imipenem|mk-7655	MK-7655|Imipenem + Cilastatin|Caffeine|Midazolam|Omeprazole	Drug|Drug|Drug|Drug|Drug	renal insufficiency|infection|communicable diseases	Infectious Disease	Parallel Assignment	Interventional	Treatment	Randomized	A Single-Dose Study to Investigate the Pharmacokinetics of MK-7655 in Participants With Impaired Renal Function (MK-7655-005)	8	GMR	1.01	NA		0.78	1.31	90		NA	All	49	Completed	Phase 1
NCT01275170	4422640	8103448	Part 1: CLpred of Imipenem in Combination With MK-7655	omeprazole|caffeine|midazolam|cilastatin, imipenem drug combination|cilastatin|imipenem|mk-7655	MK-7655|Imipenem + Cilastatin|Caffeine|Midazolam|Omeprazole	Drug|Drug|Drug|Drug|Drug	renal insufficiency|infection|communicable diseases	Infectious Disease	Parallel Assignment	Interventional	Treatment	Randomized	A Single-Dose Study to Investigate the Pharmacokinetics of MK-7655 in Participants With Impaired Renal Function (MK-7655-005)	8	GMR	0.4	NA		0.31	0.52	90		NA	All	49	Completed	Phase 1
NCT01275170	4422642	8103448	Part 1: CLpred of Imipenem in Combination With MK-7655	omeprazole|caffeine|midazolam|cilastatin, imipenem drug combination|cilastatin|imipenem|mk-7655	MK-7655|Imipenem + Cilastatin|Caffeine|Midazolam|Omeprazole	Drug|Drug|Drug|Drug|Drug	renal insufficiency|infection|communicable diseases	Infectious Disease	Parallel Assignment	Interventional	Treatment	Randomized	A Single-Dose Study to Investigate the Pharmacokinetics of MK-7655 in Participants With Impaired Renal Function (MK-7655-005)	8	GMR	0.71	NA		0.54	0.93	90		NA	All	49	Completed	Phase 1
NCT01275170	4422641	8103448	Part 1: CLpred of Imipenem in Combination With MK-7655	omeprazole|caffeine|midazolam|cilastatin, imipenem drug combination|cilastatin|imipenem|mk-7655	MK-7655|Imipenem + Cilastatin|Caffeine|Midazolam|Omeprazole	Drug|Drug|Drug|Drug|Drug	renal insufficiency|infection|communicable diseases	Infectious Disease	Parallel Assignment	Interventional	Treatment	Randomized	A Single-Dose Study to Investigate the Pharmacokinetics of MK-7655 in Participants With Impaired Renal Function (MK-7655-005)	8	GMR	0.65	NA		0.5	0.85	90		NA	All	49	Completed	Phase 1
NCT01275170	4422645	8103449	Part 1: Ceoi of Imipenem in Combination With MK-7655	omeprazole|caffeine|midazolam|cilastatin, imipenem drug combination|cilastatin|imipenem|mk-7655	MK-7655|Imipenem + Cilastatin|Caffeine|Midazolam|Omeprazole	Drug|Drug|Drug|Drug|Drug	renal insufficiency|infection|communicable diseases	Infectious Disease	Parallel Assignment	Interventional	Treatment	Randomized	A Single-Dose Study to Investigate the Pharmacokinetics of MK-7655 in Participants With Impaired Renal Function (MK-7655-005)	8	GMR	1.32	NA		0.75	2.32	90		NA	All	49	Completed	Phase 1
NCT01275170	4422647	8103449	Part 1: Ceoi of Imipenem in Combination With MK-7655	omeprazole|caffeine|midazolam|cilastatin, imipenem drug combination|cilastatin|imipenem|mk-7655	MK-7655|Imipenem + Cilastatin|Caffeine|Midazolam|Omeprazole	Drug|Drug|Drug|Drug|Drug	renal insufficiency|infection|communicable diseases	Infectious Disease	Parallel Assignment	Interventional	Treatment	Randomized	A Single-Dose Study to Investigate the Pharmacokinetics of MK-7655 in Participants With Impaired Renal Function (MK-7655-005)	8	GMR	1.15	NA		0.65	2.06	90		NA	All	49	Completed	Phase 1
NCT01275170	4422646	8103449	Part 1: Ceoi of Imipenem in Combination With MK-7655	omeprazole|caffeine|midazolam|cilastatin, imipenem drug combination|cilastatin|imipenem|mk-7655	MK-7655|Imipenem + Cilastatin|Caffeine|Midazolam|Omeprazole	Drug|Drug|Drug|Drug|Drug	renal insufficiency|infection|communicable diseases	Infectious Disease	Parallel Assignment	Interventional	Treatment	Randomized	A Single-Dose Study to Investigate the Pharmacokinetics of MK-7655 in Participants With Impaired Renal Function (MK-7655-005)	8	GMR	1.07	NA		0.61	1.89	90		NA	All	49	Completed	Phase 1
NCT01275170	4422644	8103449	Part 1: Ceoi of Imipenem in Combination With MK-7655	omeprazole|caffeine|midazolam|cilastatin, imipenem drug combination|cilastatin|imipenem|mk-7655	MK-7655|Imipenem + Cilastatin|Caffeine|Midazolam|Omeprazole	Drug|Drug|Drug|Drug|Drug	renal insufficiency|infection|communicable diseases	Infectious Disease	Parallel Assignment	Interventional	Treatment	Randomized	A Single-Dose Study to Investigate the Pharmacokinetics of MK-7655 in Participants With Impaired Renal Function (MK-7655-005)	8	GMR	2.46	NA		1.4	4.33	90		NA	All	49	Completed	Phase 1
NCT01275170	4422643	8103449	Part 1: Ceoi of Imipenem in Combination With MK-7655	omeprazole|caffeine|midazolam|cilastatin, imipenem drug combination|cilastatin|imipenem|mk-7655	MK-7655|Imipenem + Cilastatin|Caffeine|Midazolam|Omeprazole	Drug|Drug|Drug|Drug|Drug	renal insufficiency|infection|communicable diseases	Infectious Disease	Parallel Assignment	Interventional	Treatment	Randomized	A Single-Dose Study to Investigate the Pharmacokinetics of MK-7655 in Participants With Impaired Renal Function (MK-7655-005)	8	GMR	0.86	NA		0.49	1.51	90		NA	All	49	Completed	Phase 1
NCT01275170	4422651	8103450	Part 1: AUC0-inf of Imipenem in Combination With MK-7655	omeprazole|caffeine|midazolam|cilastatin, imipenem drug combination|cilastatin|imipenem|mk-7655	MK-7655|Imipenem + Cilastatin|Caffeine|Midazolam|Omeprazole	Drug|Drug|Drug|Drug|Drug	renal insufficiency|infection|communicable diseases	Infectious Disease	Parallel Assignment	Interventional	Treatment	Randomized	A Single-Dose Study to Investigate the Pharmacokinetics of MK-7655 in Participants With Impaired Renal Function (MK-7655-005)	8	GMR	1.53	NA		1.17	1.99	90		NA	All	49	Completed	Phase 1
NCT01275170	4422649	8103450	Part 1: AUC0-inf of Imipenem in Combination With MK-7655	omeprazole|caffeine|midazolam|cilastatin, imipenem drug combination|cilastatin|imipenem|mk-7655	MK-7655|Imipenem + Cilastatin|Caffeine|Midazolam|Omeprazole	Drug|Drug|Drug|Drug|Drug	renal insufficiency|infection|communicable diseases	Infectious Disease	Parallel Assignment	Interventional	Treatment	Randomized	A Single-Dose Study to Investigate the Pharmacokinetics of MK-7655 in Participants With Impaired Renal Function (MK-7655-005)	8	GMR	3.1	NA		2.39	4.03	90		NA	All	49	Completed	Phase 1
NCT01275170	4422650	8103450	Part 1: AUC0-inf of Imipenem in Combination With MK-7655	omeprazole|caffeine|midazolam|cilastatin, imipenem drug combination|cilastatin|imipenem|mk-7655	MK-7655|Imipenem + Cilastatin|Caffeine|Midazolam|Omeprazole	Drug|Drug|Drug|Drug|Drug	renal insufficiency|infection|communicable diseases	Infectious Disease	Parallel Assignment	Interventional	Treatment	Randomized	A Single-Dose Study to Investigate the Pharmacokinetics of MK-7655 in Participants With Impaired Renal Function (MK-7655-005)	8	GMR	2.51	NA		1.93	3.26	90		NA	All	49	Completed	Phase 1
NCT01275170	4422652	8103450	Part 1: AUC0-inf of Imipenem in Combination With MK-7655	omeprazole|caffeine|midazolam|cilastatin, imipenem drug combination|cilastatin|imipenem|mk-7655	MK-7655|Imipenem + Cilastatin|Caffeine|Midazolam|Omeprazole	Drug|Drug|Drug|Drug|Drug	renal insufficiency|infection|communicable diseases	Infectious Disease	Parallel Assignment	Interventional	Treatment	Randomized	A Single-Dose Study to Investigate the Pharmacokinetics of MK-7655 in Participants With Impaired Renal Function (MK-7655-005)	8	GMR	1.41	NA		1.07	1.84	90		NA	All	49	Completed	Phase 1
NCT01275170	4422648	8103450	Part 1: AUC0-inf of Imipenem in Combination With MK-7655	omeprazole|caffeine|midazolam|cilastatin, imipenem drug combination|cilastatin|imipenem|mk-7655	MK-7655|Imipenem + Cilastatin|Caffeine|Midazolam|Omeprazole	Drug|Drug|Drug|Drug|Drug	renal insufficiency|infection|communicable diseases	Infectious Disease	Parallel Assignment	Interventional	Treatment	Randomized	A Single-Dose Study to Investigate the Pharmacokinetics of MK-7655 in Participants With Impaired Renal Function (MK-7655-005)	8	GMR	0.99	NA		0.76	1.29	90		NA	All	49	Completed	Phase 1
NCT01275170	4422655	8103453	Part 1: Predicted Volume of Distribution During the Terminal Phase (VZpred) of MK-7655 in Combination With PRIMAXIN®	omeprazole|caffeine|midazolam|cilastatin, imipenem drug combination|cilastatin|imipenem|mk-7655	MK-7655|Imipenem + Cilastatin|Caffeine|Midazolam|Omeprazole	Drug|Drug|Drug|Drug|Drug	renal insufficiency|infection|communicable diseases	Infectious Disease	Parallel Assignment	Interventional	Treatment	Randomized	A Single-Dose Study to Investigate the Pharmacokinetics of MK-7655 in Participants With Impaired Renal Function (MK-7655-005)	8	GMR	0.9	NA		0.74	1.08	90		NA	All	49	Completed	Phase 1
NCT01275170	4422657	8103453	Part 1: Predicted Volume of Distribution During the Terminal Phase (VZpred) of MK-7655 in Combination With PRIMAXIN®	omeprazole|caffeine|midazolam|cilastatin, imipenem drug combination|cilastatin|imipenem|mk-7655	MK-7655|Imipenem + Cilastatin|Caffeine|Midazolam|Omeprazole	Drug|Drug|Drug|Drug|Drug	renal insufficiency|infection|communicable diseases	Infectious Disease	Parallel Assignment	Interventional	Treatment	Randomized	A Single-Dose Study to Investigate the Pharmacokinetics of MK-7655 in Participants With Impaired Renal Function (MK-7655-005)	8	GMR	0.99	NA		0.82	1.21	90		NA	All	49	Completed	Phase 1
NCT01275170	4422653	8103453	Part 1: Predicted Volume of Distribution During the Terminal Phase (VZpred) of MK-7655 in Combination With PRIMAXIN®	omeprazole|caffeine|midazolam|cilastatin, imipenem drug combination|cilastatin|imipenem|mk-7655	MK-7655|Imipenem + Cilastatin|Caffeine|Midazolam|Omeprazole	Drug|Drug|Drug|Drug|Drug	renal insufficiency|infection|communicable diseases	Infectious Disease	Parallel Assignment	Interventional	Treatment	Randomized	A Single-Dose Study to Investigate the Pharmacokinetics of MK-7655 in Participants With Impaired Renal Function (MK-7655-005)	8	GMR	3.28	NA		2.7	4	90		NA	All	49	Completed	Phase 1
NCT01275170	4422654	8103453	Part 1: Predicted Volume of Distribution During the Terminal Phase (VZpred) of MK-7655 in Combination With PRIMAXIN®	omeprazole|caffeine|midazolam|cilastatin, imipenem drug combination|cilastatin|imipenem|mk-7655	MK-7655|Imipenem + Cilastatin|Caffeine|Midazolam|Omeprazole	Drug|Drug|Drug|Drug|Drug	renal insufficiency|infection|communicable diseases	Infectious Disease	Parallel Assignment	Interventional	Treatment	Randomized	A Single-Dose Study to Investigate the Pharmacokinetics of MK-7655 in Participants With Impaired Renal Function (MK-7655-005)	8	GMR	0.96	NA		0.79	1.16	90		NA	All	49	Completed	Phase 1
NCT01275170	4422656	8103453	Part 1: Predicted Volume of Distribution During the Terminal Phase (VZpred) of MK-7655 in Combination With PRIMAXIN®	omeprazole|caffeine|midazolam|cilastatin, imipenem drug combination|cilastatin|imipenem|mk-7655	MK-7655|Imipenem + Cilastatin|Caffeine|Midazolam|Omeprazole	Drug|Drug|Drug|Drug|Drug	renal insufficiency|infection|communicable diseases	Infectious Disease	Parallel Assignment	Interventional	Treatment	Randomized	A Single-Dose Study to Investigate the Pharmacokinetics of MK-7655 in Participants With Impaired Renal Function (MK-7655-005)	8	GMR	1.01	NA		0.84	1.22	90		NA	All	49	Completed	Phase 1
NCT01275170	4422659	8103454	Part 1: Predicted Clearance (CLpred) of MK-7655 in Combination With PRIMAXIN®	omeprazole|caffeine|midazolam|cilastatin, imipenem drug combination|cilastatin|imipenem|mk-7655	MK-7655|Imipenem + Cilastatin|Caffeine|Midazolam|Omeprazole	Drug|Drug|Drug|Drug|Drug	renal insufficiency|infection|communicable diseases	Infectious Disease	Parallel Assignment	Interventional	Treatment	Randomized	A Single-Dose Study to Investigate the Pharmacokinetics of MK-7655 in Participants With Impaired Renal Function (MK-7655-005)	8	GMR	0.11	NA		0.07	0.16	90		NA	All	49	Completed	Phase 1
NCT01275170	4422658	8103454	Part 1: Predicted Clearance (CLpred) of MK-7655 in Combination With PRIMAXIN®	omeprazole|caffeine|midazolam|cilastatin, imipenem drug combination|cilastatin|imipenem|mk-7655	MK-7655|Imipenem + Cilastatin|Caffeine|Midazolam|Omeprazole	Drug|Drug|Drug|Drug|Drug	renal insufficiency|infection|communicable diseases	Infectious Disease	Parallel Assignment	Interventional	Treatment	Randomized	A Single-Dose Study to Investigate the Pharmacokinetics of MK-7655 in Participants With Impaired Renal Function (MK-7655-005)	8	GMR	0.57	NA		0.39	0.84	90		NA	All	49	Completed	Phase 1
NCT01275170	4422660	8103454	Part 1: Predicted Clearance (CLpred) of MK-7655 in Combination With PRIMAXIN®	omeprazole|caffeine|midazolam|cilastatin, imipenem drug combination|cilastatin|imipenem|mk-7655	MK-7655|Imipenem + Cilastatin|Caffeine|Midazolam|Omeprazole	Drug|Drug|Drug|Drug|Drug	renal insufficiency|infection|communicable diseases	Infectious Disease	Parallel Assignment	Interventional	Treatment	Randomized	A Single-Dose Study to Investigate the Pharmacokinetics of MK-7655 in Participants With Impaired Renal Function (MK-7655-005)	8	GMR	0.21	NA		0.14	0.3	90		NA	All	49	Completed	Phase 1
NCT01275170	4422661	8103454	Part 1: Predicted Clearance (CLpred) of MK-7655 in Combination With PRIMAXIN®	omeprazole|caffeine|midazolam|cilastatin, imipenem drug combination|cilastatin|imipenem|mk-7655	MK-7655|Imipenem + Cilastatin|Caffeine|Midazolam|Omeprazole	Drug|Drug|Drug|Drug|Drug	renal insufficiency|infection|communicable diseases	Infectious Disease	Parallel Assignment	Interventional	Treatment	Randomized	A Single-Dose Study to Investigate the Pharmacokinetics of MK-7655 in Participants With Impaired Renal Function (MK-7655-005)	8	GMR	0.46	NA		0.31	0.66	90		NA	All	49	Completed	Phase 1
NCT01275170	4422662	8103454	Part 1: Predicted Clearance (CLpred) of MK-7655 in Combination With PRIMAXIN®	omeprazole|caffeine|midazolam|cilastatin, imipenem drug combination|cilastatin|imipenem|mk-7655	MK-7655|Imipenem + Cilastatin|Caffeine|Midazolam|Omeprazole	Drug|Drug|Drug|Drug|Drug	renal insufficiency|infection|communicable diseases	Infectious Disease	Parallel Assignment	Interventional	Treatment	Randomized	A Single-Dose Study to Investigate the Pharmacokinetics of MK-7655 in Participants With Impaired Renal Function (MK-7655-005)	8	GMR	0.61	NA		0.42	0.9	90		NA	All	49	Completed	Phase 1
NCT01275170	4422667	8103455	Part 1: Concentration at End of Infusion (Ceoi) of MK-7655 in Combination With PRIMAXIN®	omeprazole|caffeine|midazolam|cilastatin, imipenem drug combination|cilastatin|imipenem|mk-7655	MK-7655|Imipenem + Cilastatin|Caffeine|Midazolam|Omeprazole	Drug|Drug|Drug|Drug|Drug	renal insufficiency|infection|communicable diseases	Infectious Disease	Parallel Assignment	Interventional	Treatment	Randomized	A Single-Dose Study to Investigate the Pharmacokinetics of MK-7655 in Participants With Impaired Renal Function (MK-7655-005)	8	GMR	1.1	NA		0.64	1.88	90		NA	All	49	Completed	Phase 1
NCT01275170	4422663	8103455	Part 1: Concentration at End of Infusion (Ceoi) of MK-7655 in Combination With PRIMAXIN®	omeprazole|caffeine|midazolam|cilastatin, imipenem drug combination|cilastatin|imipenem|mk-7655	MK-7655|Imipenem + Cilastatin|Caffeine|Midazolam|Omeprazole	Drug|Drug|Drug|Drug|Drug	renal insufficiency|infection|communicable diseases	Infectious Disease	Parallel Assignment	Interventional	Treatment	Randomized	A Single-Dose Study to Investigate the Pharmacokinetics of MK-7655 in Participants With Impaired Renal Function (MK-7655-005)	8	GMR	0.85	NA		0.5	1.44	90		NA	All	49	Completed	Phase 1
NCT01275170	4422665	8103455	Part 1: Concentration at End of Infusion (Ceoi) of MK-7655 in Combination With PRIMAXIN®	omeprazole|caffeine|midazolam|cilastatin, imipenem drug combination|cilastatin|imipenem|mk-7655	MK-7655|Imipenem + Cilastatin|Caffeine|Midazolam|Omeprazole	Drug|Drug|Drug|Drug|Drug	renal insufficiency|infection|communicable diseases	Infectious Disease	Parallel Assignment	Interventional	Treatment	Randomized	A Single-Dose Study to Investigate the Pharmacokinetics of MK-7655 in Participants With Impaired Renal Function (MK-7655-005)	8	GMR	1.3	NA		0.77	2.2	90		NA	All	49	Completed	Phase 1
NCT01275170	4422666	8103455	Part 1: Concentration at End of Infusion (Ceoi) of MK-7655 in Combination With PRIMAXIN®	omeprazole|caffeine|midazolam|cilastatin, imipenem drug combination|cilastatin|imipenem|mk-7655	MK-7655|Imipenem + Cilastatin|Caffeine|Midazolam|Omeprazole	Drug|Drug|Drug|Drug|Drug	renal insufficiency|infection|communicable diseases	Infectious Disease	Parallel Assignment	Interventional	Treatment	Randomized	A Single-Dose Study to Investigate the Pharmacokinetics of MK-7655 in Participants With Impaired Renal Function (MK-7655-005)	8	GMR	1.04	NA		0.62	1.77	90		NA	All	49	Completed	Phase 1
NCT01275170	4422664	8103455	Part 1: Concentration at End of Infusion (Ceoi) of MK-7655 in Combination With PRIMAXIN®	omeprazole|caffeine|midazolam|cilastatin, imipenem drug combination|cilastatin|imipenem|mk-7655	MK-7655|Imipenem + Cilastatin|Caffeine|Midazolam|Omeprazole	Drug|Drug|Drug|Drug|Drug	renal insufficiency|infection|communicable diseases	Infectious Disease	Parallel Assignment	Interventional	Treatment	Randomized	A Single-Dose Study to Investigate the Pharmacokinetics of MK-7655 in Participants With Impaired Renal Function (MK-7655-005)	8	GMR	2.34	NA		1.39	3.96	90		NA	All	49	Completed	Phase 1
NCT01275170	4422668	8103456	Part 1: Area Under the Plasma Concentration-time Curve From Dosing to Infinity (AUC0-inf) of MK-7655 in Combination With PRIMAXIN®	omeprazole|caffeine|midazolam|cilastatin, imipenem drug combination|cilastatin|imipenem|mk-7655	MK-7655|Imipenem + Cilastatin|Caffeine|Midazolam|Omeprazole	Drug|Drug|Drug|Drug|Drug	renal insufficiency|infection|communicable diseases	Infectious Disease	Parallel Assignment	Interventional	Treatment	Randomized	A Single-Dose Study to Investigate the Pharmacokinetics of MK-7655 in Participants With Impaired Renal Function (MK-7655-005)	8	GMR	1.76	NA		1.2	2.58	90		NA	All	49	Completed	Phase 1
NCT01275170	4422669	8103456	Part 1: Area Under the Plasma Concentration-time Curve From Dosing to Infinity (AUC0-inf) of MK-7655 in Combination With PRIMAXIN®	omeprazole|caffeine|midazolam|cilastatin, imipenem drug combination|cilastatin|imipenem|mk-7655	MK-7655|Imipenem + Cilastatin|Caffeine|Midazolam|Omeprazole	Drug|Drug|Drug|Drug|Drug	renal insufficiency|infection|communicable diseases	Infectious Disease	Parallel Assignment	Interventional	Treatment	Randomized	A Single-Dose Study to Investigate the Pharmacokinetics of MK-7655 in Participants With Impaired Renal Function (MK-7655-005)	8	GMR	9.32	NA		6.45	13.46	90		NA	All	49	Completed	Phase 1
NCT01275170	4422671	8103456	Part 1: Area Under the Plasma Concentration-time Curve From Dosing to Infinity (AUC0-inf) of MK-7655 in Combination With PRIMAXIN®	omeprazole|caffeine|midazolam|cilastatin, imipenem drug combination|cilastatin|imipenem|mk-7655	MK-7655|Imipenem + Cilastatin|Caffeine|Midazolam|Omeprazole	Drug|Drug|Drug|Drug|Drug	renal insufficiency|infection|communicable diseases	Infectious Disease	Parallel Assignment	Interventional	Treatment	Randomized	A Single-Dose Study to Investigate the Pharmacokinetics of MK-7655 in Participants With Impaired Renal Function (MK-7655-005)	8	GMR	2.19	NA		1.51	3.18	90		NA	All	49	Completed	Phase 1
NCT01275170	4422672	8103456	Part 1: Area Under the Plasma Concentration-time Curve From Dosing to Infinity (AUC0-inf) of MK-7655 in Combination With PRIMAXIN®	omeprazole|caffeine|midazolam|cilastatin, imipenem drug combination|cilastatin|imipenem|mk-7655	MK-7655|Imipenem + Cilastatin|Caffeine|Midazolam|Omeprazole	Drug|Drug|Drug|Drug|Drug	renal insufficiency|infection|communicable diseases	Infectious Disease	Parallel Assignment	Interventional	Treatment	Randomized	A Single-Dose Study to Investigate the Pharmacokinetics of MK-7655 in Participants With Impaired Renal Function (MK-7655-005)	8	GMR	1.63	NA		1.12	2.39	90		NA	All	49	Completed	Phase 1
NCT01275170	4422670	8103456	Part 1: Area Under the Plasma Concentration-time Curve From Dosing to Infinity (AUC0-inf) of MK-7655 in Combination With PRIMAXIN®	omeprazole|caffeine|midazolam|cilastatin, imipenem drug combination|cilastatin|imipenem|mk-7655	MK-7655|Imipenem + Cilastatin|Caffeine|Midazolam|Omeprazole	Drug|Drug|Drug|Drug|Drug	renal insufficiency|infection|communicable diseases	Infectious Disease	Parallel Assignment	Interventional	Treatment	Randomized	A Single-Dose Study to Investigate the Pharmacokinetics of MK-7655 in Participants With Impaired Renal Function (MK-7655-005)	8	GMR	4.87	NA		3.37	7.04	90		NA	All	49	Completed	Phase 1
NCT01275196	4422603	8103429	Major Molecular Response (MMR) at 12 Months - With Imputation.	imatinib mesylate	Nilotinib|Imatinib	Drug|Drug	leukemia, myelogenous, chronic, bcr-abl positive|leukemia|leukemia, myeloid	Chronic Myeloid Leukemia	Parallel Assignment	Interventional	Treatment	Randomized	Safety and Efficacy of Nilotinib vs. Imatinib in the Treatment of Newly Diagnosed Chinese Ph+ CML-CP Patients	2		NA	0.0001	Cochran-Mantel-Haenszel					NA	All	267	Completed	Phase 3
NCT01275313	4422602	8103401	Incidence of a Sitting-induced Pressure Ulcer	NA	Lightweight wheelchair|Skin Protection Cushion	Device|Device	mobility limitation|pressure ulcer	Mobility Limitation	Parallel Assignment	Interventional	Prevention	Randomized	Wheeled Mobility for Preventing Pressure Ulcers	2		NA	0.77	Chi-squared, Corrected					NA	All	258	Completed	N/A
NCT01276106	4422600	8103338	Change in HbA1c From Baseline	NA	AC-201, 25mg|AC-201, 50mg|AC-201, 75mg|Placebo	Drug|Drug|Drug|Drug	diabetes mellitus, type 2|diabetes mellitus	Type 2 Diabetes Mellitus	Parallel Assignment	Interventional	Treatment	Randomized	Study of AC-201 in Patients With Type 2 Diabetes Mellitus	4	Mean Difference (Final Values)	-0.29	0.0979	ANCOVA	-0.64	0.05	95	Standard Error of the Mean	0.176	All	259	Completed	Phase 2
NCT01276106	4422599	8103338	Change in HbA1c From Baseline	NA	AC-201, 25mg|AC-201, 50mg|AC-201, 75mg|Placebo	Drug|Drug|Drug|Drug	diabetes mellitus, type 2|diabetes mellitus	Type 2 Diabetes Mellitus	Parallel Assignment	Interventional	Treatment	Randomized	Study of AC-201 in Patients With Type 2 Diabetes Mellitus	4	Mean Difference (Final Values)	-0.2	0.2643	ANCOVA	-0.54	0.15	95	Standard Error of the Mean	0.174	All	259	Completed	Phase 2
NCT01276106	4422601	8103338	Change in HbA1c From Baseline	NA	AC-201, 25mg|AC-201, 50mg|AC-201, 75mg|Placebo	Drug|Drug|Drug|Drug	diabetes mellitus, type 2|diabetes mellitus	Type 2 Diabetes Mellitus	Parallel Assignment	Interventional	Treatment	Randomized	Study of AC-201 in Patients With Type 2 Diabetes Mellitus	4	Mean Difference (Final Values)	-0.35	0.044	ANCOVA	-0.7	-0.01	95	Standard Error of the Mean	0.175	All	259	Completed	Phase 2
NCT01276288	4422589	8103298	Maximum Measured Concentration of TOR in Plasma (Cmax, ss)	empagliflozin|torsemide|hydrochlorothiazide	BI 10773|hydrochlorothiazide|torasemide|BI 10773|torasemide|BI 10773|hydrochlorothiazide	Drug|Drug|Drug|Drug|Drug|Drug|Drug	diabetes mellitus|diabetes mellitus, type 2	Diabetes Mellitus, Type 2	Crossover Assignment	Interventional	Treatment	Randomized	Pharmacodynamics and Pharmacokinetics of Empagliflozin and Torasemide in Patients With Type 2 Diabetes	5	Geometric mean ratio	104.43	0.0066		93.81	116.25	90	Standard Deviation	13.1	All	23	Completed	Phase 1
NCT01276288	4422587	8103298	Maximum Measured Concentration of TOR in Plasma (Cmax, ss)	empagliflozin|torsemide|hydrochlorothiazide	BI 10773|hydrochlorothiazide|torasemide|BI 10773|torasemide|BI 10773|hydrochlorothiazide	Drug|Drug|Drug|Drug|Drug|Drug|Drug	diabetes mellitus|diabetes mellitus, type 2	Diabetes Mellitus, Type 2	Crossover Assignment	Interventional	Treatment	Randomized	Pharmacodynamics and Pharmacokinetics of Empagliflozin and Torasemide in Patients With Type 2 Diabetes	5	Geometric mean ratio	102.42	0.0001		97.65	107.42	90	Standard Deviation	5.8	All	23	Completed	Phase 1
NCT01276288	4422588	8103298	Maximum Measured Concentration of TOR in Plasma (Cmax, ss)	empagliflozin|torsemide|hydrochlorothiazide	BI 10773|hydrochlorothiazide|torasemide|BI 10773|torasemide|BI 10773|hydrochlorothiazide	Drug|Drug|Drug|Drug|Drug|Drug|Drug	diabetes mellitus|diabetes mellitus, type 2	Diabetes Mellitus, Type 2	Crossover Assignment	Interventional	Treatment	Randomized	Pharmacodynamics and Pharmacokinetics of Empagliflozin and Torasemide in Patients With Type 2 Diabetes	5	Geometric mean ratio	102.67	0.0012		94.13	111.97	90	Standard Deviation	10.6	All	23	Completed	Phase 1
NCT01276288	4422590	8103299	Area Under the Concentration-time Curve of TOR in Plasma (AUCτ,ss)	empagliflozin|torsemide|hydrochlorothiazide	BI 10773|hydrochlorothiazide|torasemide|BI 10773|torasemide|BI 10773|hydrochlorothiazide	Drug|Drug|Drug|Drug|Drug|Drug|Drug	diabetes mellitus|diabetes mellitus, type 2	Diabetes Mellitus, Type 2	Crossover Assignment	Interventional	Treatment	Randomized	Pharmacodynamics and Pharmacokinetics of Empagliflozin and Torasemide in Patients With Type 2 Diabetes	5	Geometric mean ratio	103.19	0.0005		95.93	111.01	90	Standard Deviation	8.9	All	23	Completed	Phase 1
NCT01276288	4422591	8103299	Area Under the Concentration-time Curve of TOR in Plasma (AUCτ,ss)	empagliflozin|torsemide|hydrochlorothiazide	BI 10773|hydrochlorothiazide|torasemide|BI 10773|torasemide|BI 10773|hydrochlorothiazide	Drug|Drug|Drug|Drug|Drug|Drug|Drug	diabetes mellitus|diabetes mellitus, type 2	Diabetes Mellitus, Type 2	Crossover Assignment	Interventional	Treatment	Randomized	Pharmacodynamics and Pharmacokinetics of Empagliflozin and Torasemide in Patients With Type 2 Diabetes	5	Geometric mean ratio	104.42	0.0001		100.39	108.62	90	Standard Deviation	4.8	All	23	Completed	Phase 1
NCT01276288	4422592	8103299	Area Under the Concentration-time Curve of TOR in Plasma (AUCτ,ss)	empagliflozin|torsemide|hydrochlorothiazide	BI 10773|hydrochlorothiazide|torasemide|BI 10773|torasemide|BI 10773|hydrochlorothiazide	Drug|Drug|Drug|Drug|Drug|Drug|Drug	diabetes mellitus|diabetes mellitus, type 2	Diabetes Mellitus, Type 2	Crossover Assignment	Interventional	Treatment	Randomized	Pharmacodynamics and Pharmacokinetics of Empagliflozin and Torasemide in Patients With Type 2 Diabetes	5	Geometric mean ratio	101.44	0.0001		99.06	103.88	90	Standard Deviation	2.9	All	23	Completed	Phase 1
NCT01276288	4422593	8103300	Maximum Measured Concentration of HCT in Plasma (Cmax, ss)	empagliflozin|torsemide|hydrochlorothiazide	BI 10773|hydrochlorothiazide|torasemide|BI 10773|torasemide|BI 10773|hydrochlorothiazide	Drug|Drug|Drug|Drug|Drug|Drug|Drug	diabetes mellitus|diabetes mellitus, type 2	Diabetes Mellitus, Type 2	Crossover Assignment	Interventional	Treatment	Randomized	Pharmacodynamics and Pharmacokinetics of Empagliflozin and Torasemide in Patients With Type 2 Diabetes	5	Geometric mean ratio	101.77	0.0114		88.63	116.85	90	Standard Deviation	17.1	All	23	Completed	Phase 1
NCT01276288	4422594	8103301	Area Under the Concentration-time Curve of HCT in Plasma (AUCτ,ss)	empagliflozin|torsemide|hydrochlorothiazide	BI 10773|hydrochlorothiazide|torasemide|BI 10773|torasemide|BI 10773|hydrochlorothiazide	Drug|Drug|Drug|Drug|Drug|Drug|Drug	diabetes mellitus|diabetes mellitus, type 2	Diabetes Mellitus, Type 2	Crossover Assignment	Interventional	Treatment	Randomized	Pharmacodynamics and Pharmacokinetics of Empagliflozin and Torasemide in Patients With Type 2 Diabetes	5	Geometric mean ratio	96.27	0.0008		89.08	104.05	90	Standard Deviation	9.6	All	23	Completed	Phase 1
NCT01276288	4422596	8103302	Maximum Measured Concentration of Empa in Plasma (Cmax, ss)	empagliflozin|torsemide|hydrochlorothiazide	BI 10773|hydrochlorothiazide|torasemide|BI 10773|torasemide|BI 10773|hydrochlorothiazide	Drug|Drug|Drug|Drug|Drug|Drug|Drug	diabetes mellitus|diabetes mellitus, type 2	Diabetes Mellitus, Type 2	Crossover Assignment	Interventional	Treatment	Randomized	Pharmacodynamics and Pharmacokinetics of Empagliflozin and Torasemide in Patients With Type 2 Diabetes	5	Geometric mean ratio	102.78	0.0199		88.55	119.29	90	Standard Deviation	18.3	All	23	Completed	Phase 1
NCT01276288	4422595	8103302	Maximum Measured Concentration of Empa in Plasma (Cmax, ss)	empagliflozin|torsemide|hydrochlorothiazide	BI 10773|hydrochlorothiazide|torasemide|BI 10773|torasemide|BI 10773|hydrochlorothiazide	Drug|Drug|Drug|Drug|Drug|Drug|Drug	diabetes mellitus|diabetes mellitus, type 2	Diabetes Mellitus, Type 2	Crossover Assignment	Interventional	Treatment	Randomized	Pharmacodynamics and Pharmacokinetics of Empagliflozin and Torasemide in Patients With Type 2 Diabetes	5	Geometric mean ratio	107.5	0.0086		97.9	118.04	90	Standard Deviation	11.3	All	23	Completed	Phase 1
NCT01276288	4422597	8103303	Area Under the Concentration-time Curve of Empa in Plasma (AUCτ,ss)	empagliflozin|torsemide|hydrochlorothiazide	BI 10773|hydrochlorothiazide|torasemide|BI 10773|torasemide|BI 10773|hydrochlorothiazide	Drug|Drug|Drug|Drug|Drug|Drug|Drug	diabetes mellitus|diabetes mellitus, type 2	Diabetes Mellitus, Type 2	Crossover Assignment	Interventional	Treatment	Randomized	Pharmacodynamics and Pharmacokinetics of Empagliflozin and Torasemide in Patients With Type 2 Diabetes	5	Geometric mean ratio	107.83	0.003		100.14	116.11	90	Standard Deviation	8.9	All	23	Completed	Phase 1
NCT01276288	4422598	8103303	Area Under the Concentration-time Curve of Empa in Plasma (AUCτ,ss)	empagliflozin|torsemide|hydrochlorothiazide	BI 10773|hydrochlorothiazide|torasemide|BI 10773|torasemide|BI 10773|hydrochlorothiazide	Drug|Drug|Drug|Drug|Drug|Drug|Drug	diabetes mellitus|diabetes mellitus, type 2	Diabetes Mellitus, Type 2	Crossover Assignment	Interventional	Treatment	Randomized	Pharmacodynamics and Pharmacokinetics of Empagliflozin and Torasemide in Patients With Type 2 Diabetes	5	Geometric mean ratio	107.08	0.0092		97.11	118.07	90	Standard Deviation	11.8	All	23	Completed	Phase 1
NCT01276301	4422584	8103293	Area Under the Curve 0 to Time of Last Quantifiable Data Point (AUC0-tz)	verapamil|empagliflozin	Verapamil|BI 10773|BI 10773	Drug|Drug|Drug	NA	Healthy	Crossover Assignment	Interventional	Treatment	Randomized	DDI Between BI Empagliflozin (10773) and Verapamil	2	Geometric Mean Ratio	102.77	NA		98.87	106.83	90	Standard Error of the Mean	6.2	All	16	Completed	Phase 1
NCT01276301	4422585	8103294	Maximum Measured Concentration (Cmax)	verapamil|empagliflozin	Verapamil|BI 10773|BI 10773	Drug|Drug|Drug	NA	Healthy	Crossover Assignment	Interventional	Treatment	Randomized	DDI Between BI Empagliflozin (10773) and Verapamil	2	Geometric Mean Ratio	92.39	NA		85.38	99.97	90	Standard Error of the Mean	12.7	All	16	Completed	Phase 1
NCT01276301	4422586	8103295	Area Under the Curve 0 to Infinity (AUC0-∞)	verapamil|empagliflozin	Verapamil|BI 10773|BI 10773	Drug|Drug|Drug	NA	Healthy	Crossover Assignment	Interventional	Treatment	Randomized	DDI Between BI Empagliflozin (10773) and Verapamil	2	Geometric Mean Ratio	102.95	NA		98.87	107.02	90	Standard Error of the Mean	6.5	All	16	Completed	Phase 1
NCT01276314	4422583	8103283	Skin Healing Time	prednisolone|etanercept	anti- TNF-a|Prednisolone	Drug|Drug	drug hypersensitivity|hypersensitivity|drug-related side effects and adverse reactions	Drug Hypersensitivity	Parallel Assignment	Interventional	Treatment	Randomized	Evaluation of TNF-α Blockade Effect in Patients With Severe Cutaneous Adverse Drug Reactions	2		NA	0.01	Kaplan-Meier analysis					NA	All	135	Completed	N/A
NCT01276314	4422582	8103283	Skin Healing Time	prednisolone|etanercept	anti- TNF-a|Prednisolone	Drug|Drug	drug hypersensitivity|hypersensitivity|drug-related side effects and adverse reactions	Drug Hypersensitivity	Parallel Assignment	Interventional	Treatment	Randomized	Evaluation of TNF-α Blockade Effect in Patients With Severe Cutaneous Adverse Drug Reactions	2		NA	0.06	Kaplan-Meier analysis					NA	All	135	Completed	N/A
NCT01276327	4422575	8103276	AUC0-∞ of Pioglitazone	pioglitazone|linagliptin	Linagliptin + Pioglitazone|Linagliptin + Pioglitazone|Linagliptin/Pioglitazone|Linagliptin/Pioglitazone	Drug|Drug|Drug|Drug	NA	Healthy	Crossover Assignment	Interventional	Treatment	Randomized	Bioequivalence of a Fixed Dose Combination Tablet Linagliptin/Pioglitazone Compared With Its Mono-components	4	Adjusted gMean Ratio (Test/Ref) (%)	80.79	NA		75.6	86.34	90	Standard Error of the Mean	1.04	All	64	Completed	Phase 1
NCT01276327	4422576	8103277	AUC0-∞ of Linagliptin	pioglitazone|linagliptin	Linagliptin + Pioglitazone|Linagliptin + Pioglitazone|Linagliptin/Pioglitazone|Linagliptin/Pioglitazone	Drug|Drug|Drug|Drug	NA	Healthy	Crossover Assignment	Interventional	Treatment	Randomized	Bioequivalence of a Fixed Dose Combination Tablet Linagliptin/Pioglitazone Compared With Its Mono-components	4	Adjusted gMean Ratio (Test/Ref) (%)	101.85	NA		98.18	105.67	90	Standard Error of the Mean	1.02	All	64	Completed	Phase 1
NCT01276327	4422577	8103278	AUC0-tz for Linagliptin	pioglitazone|linagliptin	Linagliptin + Pioglitazone|Linagliptin + Pioglitazone|Linagliptin/Pioglitazone|Linagliptin/Pioglitazone	Drug|Drug|Drug|Drug	NA	Healthy	Crossover Assignment	Interventional	Treatment	Randomized	Bioequivalence of a Fixed Dose Combination Tablet Linagliptin/Pioglitazone Compared With Its Mono-components	4	Adjusted gMean Ratio (Test/Ref) (%)	99.92	NA		97.1	102.81	90	Standard Error of the Mean	1.02	All	64	Completed	Phase 1
NCT01276327	4422578	8103279	Cmax of Pioglitazone	pioglitazone|linagliptin	Linagliptin + Pioglitazone|Linagliptin + Pioglitazone|Linagliptin/Pioglitazone|Linagliptin/Pioglitazone	Drug|Drug|Drug|Drug	NA	Healthy	Crossover Assignment	Interventional	Treatment	Randomized	Bioequivalence of a Fixed Dose Combination Tablet Linagliptin/Pioglitazone Compared With Its Mono-components	4	Adjusted gMean Ratio (Test/Ref) (%)	97.31	NA		88.9	106.51	90	Standard Error of the Mean	1.06	All	64	Completed	Phase 1
NCT01276327	4422579	8103280	AUC0-tz of Pioglitazone	pioglitazone|linagliptin	Linagliptin + Pioglitazone|Linagliptin + Pioglitazone|Linagliptin/Pioglitazone|Linagliptin/Pioglitazone	Drug|Drug|Drug|Drug	NA	Healthy	Crossover Assignment	Interventional	Treatment	Randomized	Bioequivalence of a Fixed Dose Combination Tablet Linagliptin/Pioglitazone Compared With Its Mono-components	4	Adjusted gMean Ratio (Test/Ref) (%)	79.99	NA		74.65	85.72	90	Standard Error of the Mean	1.04	All	64	Completed	Phase 1
NCT01276327	4422580	8103281	Cmax of Linagliptin	pioglitazone|linagliptin	Linagliptin + Pioglitazone|Linagliptin + Pioglitazone|Linagliptin/Pioglitazone|Linagliptin/Pioglitazone	Drug|Drug|Drug|Drug	NA	Healthy	Crossover Assignment	Interventional	Treatment	Randomized	Bioequivalence of a Fixed Dose Combination Tablet Linagliptin/Pioglitazone Compared With Its Mono-components	4	Adjusted gMean Ratio (Test/Ref) (%)	94.17	NA		89.08	99.55	90	Standard Error of the Mean	1.03	All	64	Completed	Phase 1
NCT01276327	4422581	8103282	AUC0-72 of Linagliptin	pioglitazone|linagliptin	Linagliptin + Pioglitazone|Linagliptin + Pioglitazone|Linagliptin/Pioglitazone|Linagliptin/Pioglitazone	Drug|Drug|Drug|Drug	NA	Healthy	Crossover Assignment	Interventional	Treatment	Randomized	Bioequivalence of a Fixed Dose Combination Tablet Linagliptin/Pioglitazone Compared With Its Mono-components	4	Adjusted gMean Ratio (Test/Ref) (%)	99.92	NA		97.11	102.81	90	Standard Error of the Mean	1.02	All	64	Completed	Phase 1
NCT01276509	4422562	8103258	Percentage of Participants With a Crohn's Disease Activity Index (CDAI) Remission	NA	PF-00547659 SC injection|PF-00547659 SC injection|PF-00547659 SC injection|PF-00547659 SC injection	Drug|Drug|Drug|Drug	crohn disease	Crohn's Disease	Parallel Assignment	Interventional	Treatment	Randomized	Study To Test Whether PF-00547659 Is Safe And Improves Disease Symptoms In Patients With Crohn's Disease	4	Difference in Percentage	0.055	0.3169	Mixed Models Analysis	-0.136	0.246	90	Standard Error of the Mean	0.116	All	265	Completed	Phase 2
NCT01276509	4422563	8103258	Percentage of Participants With a Crohn's Disease Activity Index (CDAI) Remission	NA	PF-00547659 SC injection|PF-00547659 SC injection|PF-00547659 SC injection|PF-00547659 SC injection	Drug|Drug|Drug|Drug	crohn disease	Crohn's Disease	Parallel Assignment	Interventional	Treatment	Randomized	Study To Test Whether PF-00547659 Is Safe And Improves Disease Symptoms In Patients With Crohn's Disease	4	Difference in Percentage	0.038	0.3661	Mixed Models Analysis	-0.146	0.222	90	Standard Error of the Mean	0.112	All	265	Completed	Phase 2
NCT01276509	4422565	8103258	Percentage of Participants With a Crohn's Disease Activity Index (CDAI) Remission	NA	PF-00547659 SC injection|PF-00547659 SC injection|PF-00547659 SC injection|PF-00547659 SC injection	Drug|Drug|Drug|Drug	crohn disease	Crohn's Disease	Parallel Assignment	Interventional	Treatment	Randomized	Study To Test Whether PF-00547659 Is Safe And Improves Disease Symptoms In Patients With Crohn's Disease	4	Difference in Percentage	0.071	0.2378	Mixed Models Analysis	-0.092	0.234	90	Standard Error of the Mean	0.099	All	265	Completed	Phase 2
NCT01276509	4422566	8103258	Percentage of Participants With a Crohn's Disease Activity Index (CDAI) Remission	NA	PF-00547659 SC injection|PF-00547659 SC injection|PF-00547659 SC injection|PF-00547659 SC injection	Drug|Drug|Drug|Drug	crohn disease	Crohn's Disease	Parallel Assignment	Interventional	Treatment	Randomized	Study To Test Whether PF-00547659 Is Safe And Improves Disease Symptoms In Patients With Crohn's Disease	4	Difference in Percentage	0.124	0.1234	Mixed Models Analysis	-0.052	0.299	90	Standard Error of the Mean	0.107	All	265	Completed	Phase 2
NCT01276509	4422564	8103258	Percentage of Participants With a Crohn's Disease Activity Index (CDAI) Remission	NA	PF-00547659 SC injection|PF-00547659 SC injection|PF-00547659 SC injection|PF-00547659 SC injection	Drug|Drug|Drug|Drug	crohn disease	Crohn's Disease	Parallel Assignment	Interventional	Treatment	Randomized	Study To Test Whether PF-00547659 Is Safe And Improves Disease Symptoms In Patients With Crohn's Disease	4	Difference in Percentage	0.102	0.1529	Mixed Models Analysis	-0.062	0.266	90	Standard Error of the Mean	0.1	All	265	Completed	Phase 2
NCT01276509	4422561	8103258	Percentage of Participants With a Crohn's Disease Activity Index (CDAI) Remission	NA	PF-00547659 SC injection|PF-00547659 SC injection|PF-00547659 SC injection|PF-00547659 SC injection	Drug|Drug|Drug|Drug	crohn disease	Crohn's Disease	Parallel Assignment	Interventional	Treatment	Randomized	Study To Test Whether PF-00547659 Is Safe And Improves Disease Symptoms In Patients With Crohn's Disease	4	Difference in Percentage	0.066	0.2755	Mixed Models Analysis	-0.116	0.248	90	Standard Error of the Mean	0.111	All	265	Completed	Phase 2
NCT01276509	4422567	8103261	Percentage of Participants With Crohn's Disease Activity Index (CDAI) 70 Response Rate	NA	PF-00547659 SC injection|PF-00547659 SC injection|PF-00547659 SC injection|PF-00547659 SC injection	Drug|Drug|Drug|Drug	crohn disease	Crohn's Disease	Parallel Assignment	Interventional	Treatment	Randomized	Study To Test Whether PF-00547659 Is Safe And Improves Disease Symptoms In Patients With Crohn's Disease	4	Difference in Percentage	-0.011	0.5385	Mixed Models Analysis	-0.198	0.176	90	Standard Error of the Mean	0.114	All	265	Completed	Phase 2
NCT01276509	4422572	8103261	Percentage of Participants With Crohn's Disease Activity Index (CDAI) 70 Response Rate	NA	PF-00547659 SC injection|PF-00547659 SC injection|PF-00547659 SC injection|PF-00547659 SC injection	Drug|Drug|Drug|Drug	crohn disease	Crohn's Disease	Parallel Assignment	Interventional	Treatment	Randomized	Study To Test Whether PF-00547659 Is Safe And Improves Disease Symptoms In Patients With Crohn's Disease	4	Difference in Percentage	0.05	0.3393	Mixed Models Analysis	-0.149	0.249	90	Standard Error of the Mean	0.121	All	265	Completed	Phase 2
NCT01276509	4422569	8103261	Percentage of Participants With Crohn's Disease Activity Index (CDAI) 70 Response Rate	NA	PF-00547659 SC injection|PF-00547659 SC injection|PF-00547659 SC injection|PF-00547659 SC injection	Drug|Drug|Drug|Drug	crohn disease	Crohn's Disease	Parallel Assignment	Interventional	Treatment	Randomized	Study To Test Whether PF-00547659 Is Safe And Improves Disease Symptoms In Patients With Crohn's Disease	4	Difference in Percentage	0.034	0.3864	Mixed Models Analysis	-0.158	0.225	90	Standard Error of the Mean	0.117	All	265	Completed	Phase 2
NCT01276509	4422568	8103261	Percentage of Participants With Crohn's Disease Activity Index (CDAI) 70 Response Rate	NA	PF-00547659 SC injection|PF-00547659 SC injection|PF-00547659 SC injection|PF-00547659 SC injection	Drug|Drug|Drug|Drug	crohn disease	Crohn's Disease	Parallel Assignment	Interventional	Treatment	Randomized	Study To Test Whether PF-00547659 Is Safe And Improves Disease Symptoms In Patients With Crohn's Disease	4	Difference in Percentage	0.061	0.3005	Mixed Models Analysis	-0.131	0.253	90	Standard Error of the Mean	0.117	All	265	Completed	Phase 2
NCT01276509	4422571	8103261	Percentage of Participants With Crohn's Disease Activity Index (CDAI) 70 Response Rate	NA	PF-00547659 SC injection|PF-00547659 SC injection|PF-00547659 SC injection|PF-00547659 SC injection	Drug|Drug|Drug|Drug	crohn disease	Crohn's Disease	Parallel Assignment	Interventional	Treatment	Randomized	Study To Test Whether PF-00547659 Is Safe And Improves Disease Symptoms In Patients With Crohn's Disease	4	Difference in Percentage	0.124	0.1433	Mixed Models Analysis	-0.068	0.316	90	Standard Error of the Mean	0.117	All	265	Completed	Phase 2
NCT01276509	4422570	8103261	Percentage of Participants With Crohn's Disease Activity Index (CDAI) 70 Response Rate	NA	PF-00547659 SC injection|PF-00547659 SC injection|PF-00547659 SC injection|PF-00547659 SC injection	Drug|Drug|Drug|Drug	crohn disease	Crohn's Disease	Parallel Assignment	Interventional	Treatment	Randomized	Study To Test Whether PF-00547659 Is Safe And Improves Disease Symptoms In Patients With Crohn's Disease	4	Difference in Percentage	0.15	0.0922	Mixed Models Analysis	-0.036	0.335	90	Standard Error of the Mean	0.113	All	265	Completed	Phase 2
NCT01276639	4422524	8103231	Time to Achieve Psoriasis Area and Severity Index 50 (PASI 50) Response	tofacitinib	CP-690,550|CP-690,550|Placebo/CP-690,550|Placebo/CP-690,550	Drug|Drug|Drug|Drug	psoriasis	Psoriasis	Parallel Assignment	Interventional	Treatment	Randomized	A One-Year Study To Evaluate The Effects And Safety Of CP-690,550 In Patients With Moderate To Severe Chronic Plaque Psoriasis	3		NA	0.0001	Log Rank					NA	All	901	Completed	Phase 3
NCT01276639	4422523	8103231	Time to Achieve Psoriasis Area and Severity Index 50 (PASI 50) Response	tofacitinib	CP-690,550|CP-690,550|Placebo/CP-690,550|Placebo/CP-690,550	Drug|Drug|Drug|Drug	psoriasis	Psoriasis	Parallel Assignment	Interventional	Treatment	Randomized	A One-Year Study To Evaluate The Effects And Safety Of CP-690,550 In Patients With Moderate To Severe Chronic Plaque Psoriasis	3		NA	0.0001	Log Rank					NA	All	901	Completed	Phase 3
NCT01276639	4422525	8103231	Time to Achieve Psoriasis Area and Severity Index 50 (PASI 50) Response	tofacitinib	CP-690,550|CP-690,550|Placebo/CP-690,550|Placebo/CP-690,550	Drug|Drug|Drug|Drug	psoriasis	Psoriasis	Parallel Assignment	Interventional	Treatment	Randomized	A One-Year Study To Evaluate The Effects And Safety Of CP-690,550 In Patients With Moderate To Severe Chronic Plaque Psoriasis	3		NA	0.0001	Log Rank					NA	All	901	Completed	Phase 3
NCT01276639	4422527	8103232	Time to Achieve Psoriasis Area and Severity Index 75 (PASI 75) Response	tofacitinib	CP-690,550|CP-690,550|Placebo/CP-690,550|Placebo/CP-690,550	Drug|Drug|Drug|Drug	psoriasis	Psoriasis	Parallel Assignment	Interventional	Treatment	Randomized	A One-Year Study To Evaluate The Effects And Safety Of CP-690,550 In Patients With Moderate To Severe Chronic Plaque Psoriasis	3		NA	0.0001	Log Rank					NA	All	901	Completed	Phase 3
NCT01276639	4422528	8103232	Time to Achieve Psoriasis Area and Severity Index 75 (PASI 75) Response	tofacitinib	CP-690,550|CP-690,550|Placebo/CP-690,550|Placebo/CP-690,550	Drug|Drug|Drug|Drug	psoriasis	Psoriasis	Parallel Assignment	Interventional	Treatment	Randomized	A One-Year Study To Evaluate The Effects And Safety Of CP-690,550 In Patients With Moderate To Severe Chronic Plaque Psoriasis	3		NA	0.0001	Log Rank					NA	All	901	Completed	Phase 3
NCT01276639	4422526	8103232	Time to Achieve Psoriasis Area and Severity Index 75 (PASI 75) Response	tofacitinib	CP-690,550|CP-690,550|Placebo/CP-690,550|Placebo/CP-690,550	Drug|Drug|Drug|Drug	psoriasis	Psoriasis	Parallel Assignment	Interventional	Treatment	Randomized	A One-Year Study To Evaluate The Effects And Safety Of CP-690,550 In Patients With Moderate To Severe Chronic Plaque Psoriasis	3		NA	0.0001	Log Rank					NA	All	901	Completed	Phase 3
NCT01276639	4422531	8103233	Time to Achieve a Physician Global Assessment (PGA) of Psoriasis Score of 'Clear' or 'Almost Clear'	tofacitinib	CP-690,550|CP-690,550|Placebo/CP-690,550|Placebo/CP-690,550	Drug|Drug|Drug|Drug	psoriasis	Psoriasis	Parallel Assignment	Interventional	Treatment	Randomized	A One-Year Study To Evaluate The Effects And Safety Of CP-690,550 In Patients With Moderate To Severe Chronic Plaque Psoriasis	3		NA	0.0001	Log Rank					NA	All	901	Completed	Phase 3
NCT01276639	4422530	8103233	Time to Achieve a Physician Global Assessment (PGA) of Psoriasis Score of 'Clear' or 'Almost Clear'	tofacitinib	CP-690,550|CP-690,550|Placebo/CP-690,550|Placebo/CP-690,550	Drug|Drug|Drug|Drug	psoriasis	Psoriasis	Parallel Assignment	Interventional	Treatment	Randomized	A One-Year Study To Evaluate The Effects And Safety Of CP-690,550 In Patients With Moderate To Severe Chronic Plaque Psoriasis	3		NA	0.0001	Log Rank					NA	All	901	Completed	Phase 3
NCT01276639	4422529	8103233	Time to Achieve a Physician Global Assessment (PGA) of Psoriasis Score of 'Clear' or 'Almost Clear'	tofacitinib	CP-690,550|CP-690,550|Placebo/CP-690,550|Placebo/CP-690,550	Drug|Drug|Drug|Drug	psoriasis	Psoriasis	Parallel Assignment	Interventional	Treatment	Randomized	A One-Year Study To Evaluate The Effects And Safety Of CP-690,550 In Patients With Moderate To Severe Chronic Plaque Psoriasis	3		NA	0.0001	Log Rank					NA	All	901	Completed	Phase 3
NCT01276639	4422532	8103237	Percent Change From Baseline in Nail Psoriasis Severity Index (NAPSI) at Week 16	tofacitinib	CP-690,550|CP-690,550|Placebo/CP-690,550|Placebo/CP-690,550	Drug|Drug|Drug|Drug	psoriasis	Psoriasis	Parallel Assignment	Interventional	Treatment	Randomized	A One-Year Study To Evaluate The Effects And Safety Of CP-690,550 In Patients With Moderate To Severe Chronic Plaque Psoriasis	3	LS mean difference	-27.33	0.0391	Mixed Models Analysis	-53.29	-1.37	95	Standard Error of the Mean	13.22	All	901	Completed	Phase 3
NCT01276639	4422534	8103237	Percent Change From Baseline in Nail Psoriasis Severity Index (NAPSI) at Week 16	tofacitinib	CP-690,550|CP-690,550|Placebo/CP-690,550|Placebo/CP-690,550	Drug|Drug|Drug|Drug	psoriasis	Psoriasis	Parallel Assignment	Interventional	Treatment	Randomized	A One-Year Study To Evaluate The Effects And Safety Of CP-690,550 In Patients With Moderate To Severe Chronic Plaque Psoriasis	3	LS mean difference	-69.7	0.0001	Mixed Models Analysis	-104.27	-35.13	95	Standard Error of the Mean	17.6	All	901	Completed	Phase 3
NCT01276639	4422533	8103237	Percent Change From Baseline in Nail Psoriasis Severity Index (NAPSI) at Week 16	tofacitinib	CP-690,550|CP-690,550|Placebo/CP-690,550|Placebo/CP-690,550	Drug|Drug|Drug|Drug	psoriasis	Psoriasis	Parallel Assignment	Interventional	Treatment	Randomized	A One-Year Study To Evaluate The Effects And Safety Of CP-690,550 In Patients With Moderate To Severe Chronic Plaque Psoriasis	3	LS mean difference	-97.03	0.0001	Mixed Models Analysis	-131.35	-62.72	95	Standard Error of the Mean	17.47	All	901	Completed	Phase 3
NCT01276639	4422536	8103238	Percentage of Participants With a Psoriasis Area and Severity Index 75 (PASI 75) Response at Week 4	tofacitinib	CP-690,550|CP-690,550|Placebo/CP-690,550|Placebo/CP-690,550	Drug|Drug|Drug|Drug	psoriasis	Psoriasis	Parallel Assignment	Interventional	Treatment	Randomized	A One-Year Study To Evaluate The Effects And Safety Of CP-690,550 In Patients With Moderate To Severe Chronic Plaque Psoriasis	3	Odds Ratio (OR)	11.55	0.0001	Cochran-Mantel-Haenszel	3.64	59.98	95		NA	All	901	Completed	Phase 3
NCT01276639	4422535	8103238	Percentage of Participants With a Psoriasis Area and Severity Index 75 (PASI 75) Response at Week 4	tofacitinib	CP-690,550|CP-690,550|Placebo/CP-690,550|Placebo/CP-690,550	Drug|Drug|Drug|Drug	psoriasis	Psoriasis	Parallel Assignment	Interventional	Treatment	Randomized	A One-Year Study To Evaluate The Effects And Safety Of CP-690,550 In Patients With Moderate To Severe Chronic Plaque Psoriasis	3	Percent difference	5.09	0.0415	Normal approximation	0.19	9.98	95	Standard Error of the Mean	2.5	All	901	Completed	Phase 3
NCT01276639	4422537	8103238	Percentage of Participants With a Psoriasis Area and Severity Index 75 (PASI 75) Response at Week 4	tofacitinib	CP-690,550|CP-690,550|Placebo/CP-690,550|Placebo/CP-690,550	Drug|Drug|Drug|Drug	psoriasis	Psoriasis	Parallel Assignment	Interventional	Treatment	Randomized	A One-Year Study To Evaluate The Effects And Safety Of CP-690,550 In Patients With Moderate To Severe Chronic Plaque Psoriasis	3	Odds Ratio (OR)	6.76	0.0003	Cochran-Mantel-Haenszel	2.11	35.77	95		NA	All	901	Completed	Phase 3
NCT01276639	4422539	8103239	Percentage of Participants With Physician Global Assessment (PGA) of Psoriasis Score of 'Clear' or 'Almost Clear' at Week 4	tofacitinib	CP-690,550|CP-690,550|Placebo/CP-690,550|Placebo/CP-690,550	Drug|Drug|Drug|Drug	psoriasis	Psoriasis	Parallel Assignment	Interventional	Treatment	Randomized	A One-Year Study To Evaluate The Effects And Safety Of CP-690,550 In Patients With Moderate To Severe Chronic Plaque Psoriasis	3	Odds Ratio (OR)	11.53	0.0001	Cochran-Mantel-Haenszel	5.06	54.42	95		NA	All	901	Completed	Phase 3
NCT01276639	4422540	8103239	Percentage of Participants With Physician Global Assessment (PGA) of Psoriasis Score of 'Clear' or 'Almost Clear' at Week 4	tofacitinib	CP-690,550|CP-690,550|Placebo/CP-690,550|Placebo/CP-690,550	Drug|Drug|Drug|Drug	psoriasis	Psoriasis	Parallel Assignment	Interventional	Treatment	Randomized	A One-Year Study To Evaluate The Effects And Safety Of CP-690,550 In Patients With Moderate To Severe Chronic Plaque Psoriasis	3	Odds Ratio (OR)	8.34	0.0001	Cochran-Mantel-Haenszel	3.23	35.12	95		NA	All	901	Completed	Phase 3
NCT01276639	4422538	8103239	Percentage of Participants With Physician Global Assessment (PGA) of Psoriasis Score of 'Clear' or 'Almost Clear' at Week 4	tofacitinib	CP-690,550|CP-690,550|Placebo/CP-690,550|Placebo/CP-690,550	Drug|Drug|Drug|Drug	psoriasis	Psoriasis	Parallel Assignment	Interventional	Treatment	Randomized	A One-Year Study To Evaluate The Effects And Safety Of CP-690,550 In Patients With Moderate To Severe Chronic Plaque Psoriasis	3	Percent difference	5.98	0.0443	Normal approximation	0.15	11.8	95	Standard Error of the Mean	2.97	All	901	Completed	Phase 3
NCT01276639	4422546	8103240	Change From Baseline in Dermatology Life Quality Index (DLQI) Total Score at Week 4 and 16	tofacitinib	CP-690,550|CP-690,550|Placebo/CP-690,550|Placebo/CP-690,550	Drug|Drug|Drug|Drug	psoriasis	Psoriasis	Parallel Assignment	Interventional	Treatment	Randomized	A One-Year Study To Evaluate The Effects And Safety Of CP-690,550 In Patients With Moderate To Severe Chronic Plaque Psoriasis	3	LS mean difference	-3.9	0.0001	Mixed Models Analysis	-4.75	-3.05	95	Standard Error of the Mean	0.43	All	901	Completed	Phase 3
NCT01276639	4422544	8103240	Change From Baseline in Dermatology Life Quality Index (DLQI) Total Score at Week 4 and 16	tofacitinib	CP-690,550|CP-690,550|Placebo/CP-690,550|Placebo/CP-690,550	Drug|Drug|Drug|Drug	psoriasis	Psoriasis	Parallel Assignment	Interventional	Treatment	Randomized	A One-Year Study To Evaluate The Effects And Safety Of CP-690,550 In Patients With Moderate To Severe Chronic Plaque Psoriasis	3	LS mean difference	-0.81	0.0212	Mixed Models Analysis	-1.5	-0.12	95	Standard Error of the Mean	0.35	All	901	Completed	Phase 3
NCT01276639	4422545	8103240	Change From Baseline in Dermatology Life Quality Index (DLQI) Total Score at Week 4 and 16	tofacitinib	CP-690,550|CP-690,550|Placebo/CP-690,550|Placebo/CP-690,550	Drug|Drug|Drug|Drug	psoriasis	Psoriasis	Parallel Assignment	Interventional	Treatment	Randomized	A One-Year Study To Evaluate The Effects And Safety Of CP-690,550 In Patients With Moderate To Severe Chronic Plaque Psoriasis	3	LS mean difference	-4.71	0.0001	Mixed Models Analysis	-5.56	-3.86	95	Standard Error of the Mean	0.43	All	901	Completed	Phase 3
NCT01276639	4422541	8103240	Change From Baseline in Dermatology Life Quality Index (DLQI) Total Score at Week 4 and 16	tofacitinib	CP-690,550|CP-690,550|Placebo/CP-690,550|Placebo/CP-690,550	Drug|Drug|Drug|Drug	psoriasis	Psoriasis	Parallel Assignment	Interventional	Treatment	Randomized	A One-Year Study To Evaluate The Effects And Safety Of CP-690,550 In Patients With Moderate To Severe Chronic Plaque Psoriasis	3	LS mean difference	-1.99	0.0001	Mixed Models Analysis	-2.8	-1.17	95	Standard Error of the Mean	0.42	All	901	Completed	Phase 3
NCT01276639	4422543	8103240	Change From Baseline in Dermatology Life Quality Index (DLQI) Total Score at Week 4 and 16	tofacitinib	CP-690,550|CP-690,550|Placebo/CP-690,550|Placebo/CP-690,550	Drug|Drug|Drug|Drug	psoriasis	Psoriasis	Parallel Assignment	Interventional	Treatment	Randomized	A One-Year Study To Evaluate The Effects And Safety Of CP-690,550 In Patients With Moderate To Severe Chronic Plaque Psoriasis	3	LS mean difference	-4.98	0.0001	Mixed Models Analysis	-6.02	-3.95	95	Standard Error of the Mean	0.53	All	901	Completed	Phase 3
NCT01276639	4422542	8103240	Change From Baseline in Dermatology Life Quality Index (DLQI) Total Score at Week 4 and 16	tofacitinib	CP-690,550|CP-690,550|Placebo/CP-690,550|Placebo/CP-690,550	Drug|Drug|Drug|Drug	psoriasis	Psoriasis	Parallel Assignment	Interventional	Treatment	Randomized	A One-Year Study To Evaluate The Effects And Safety Of CP-690,550 In Patients With Moderate To Severe Chronic Plaque Psoriasis	3	LS mean difference	-6.97	0.0001	Mixed Models Analysis	-8	-5.94	95	Standard Error of the Mean	0.53	All	901	Completed	Phase 3
NCT01276639	4422549	8103242	Percentage of Participants With a Psoriasis Area and Severity Index 90 (PASI 90) Response at Week 16	tofacitinib	CP-690,550|CP-690,550|Placebo/CP-690,550|Placebo/CP-690,550	Drug|Drug|Drug|Drug	psoriasis	Psoriasis	Parallel Assignment	Interventional	Treatment	Randomized	A One-Year Study To Evaluate The Effects And Safety Of CP-690,550 In Patients With Moderate To Severe Chronic Plaque Psoriasis	3	Odds Ratio (OR)	34.55	0.0001	Cochran-Mantel-Haenszel	7.46	1786.9	95		NA	All	901	Completed	Phase 3
NCT01276639	4422548	8103242	Percentage of Participants With a Psoriasis Area and Severity Index 90 (PASI 90) Response at Week 16	tofacitinib	CP-690,550|CP-690,550|Placebo/CP-690,550|Placebo/CP-690,550	Drug|Drug|Drug|Drug	psoriasis	Psoriasis	Parallel Assignment	Interventional	Treatment	Randomized	A One-Year Study To Evaluate The Effects And Safety Of CP-690,550 In Patients With Moderate To Severe Chronic Plaque Psoriasis	3	Odds Ratio (OR)	98.05	0.0001	Cochran-Mantel-Haenszel	23.49	5689.8	95		NA	All	901	Completed	Phase 3
NCT01276639	4422547	8103242	Percentage of Participants With a Psoriasis Area and Severity Index 90 (PASI 90) Response at Week 16	tofacitinib	CP-690,550|CP-690,550|Placebo/CP-690,550|Placebo/CP-690,550	Drug|Drug|Drug|Drug	psoriasis	Psoriasis	Parallel Assignment	Interventional	Treatment	Randomized	A One-Year Study To Evaluate The Effects And Safety Of CP-690,550 In Patients With Moderate To Severe Chronic Plaque Psoriasis	3	Percent difference	19.61	0.0001	Normal approximation	13.1	26.11	95	Standard Error of the Mean	3.32	All	901	Completed	Phase 3
NCT01276639	4422550	8103243	Percent Change From Baseline in Total Body Surface Area (BSA) With Psoriasis at Week 16	tofacitinib	CP-690,550|CP-690,550|Placebo/CP-690,550|Placebo/CP-690,550	Drug|Drug|Drug|Drug	psoriasis	Psoriasis	Parallel Assignment	Interventional	Treatment	Randomized	A One-Year Study To Evaluate The Effects And Safety Of CP-690,550 In Patients With Moderate To Severe Chronic Plaque Psoriasis	3	LS mean difference	-15.26	0.0001	Mixed Models Analysis	-22.04	-8.48	95	Standard Error of the Mean	3.46	All	901	Completed	Phase 3
NCT01276639	4422551	8103243	Percent Change From Baseline in Total Body Surface Area (BSA) With Psoriasis at Week 16	tofacitinib	CP-690,550|CP-690,550|Placebo/CP-690,550|Placebo/CP-690,550	Drug|Drug|Drug|Drug	psoriasis	Psoriasis	Parallel Assignment	Interventional	Treatment	Randomized	A One-Year Study To Evaluate The Effects And Safety Of CP-690,550 In Patients With Moderate To Severe Chronic Plaque Psoriasis	3	LS mean difference	-68.82	0.0001	Mixed Models Analysis	-77.33	-60.31	95	Standard Error of the Mean	4.34	All	901	Completed	Phase 3
NCT01276639	4422552	8103243	Percent Change From Baseline in Total Body Surface Area (BSA) With Psoriasis at Week 16	tofacitinib	CP-690,550|CP-690,550|Placebo/CP-690,550|Placebo/CP-690,550	Drug|Drug|Drug|Drug	psoriasis	Psoriasis	Parallel Assignment	Interventional	Treatment	Randomized	A One-Year Study To Evaluate The Effects And Safety Of CP-690,550 In Patients With Moderate To Severe Chronic Plaque Psoriasis	3	Least squares (LS) mean difference	-53.56	0.0001	Mixed Models Analysis	-62.08	-45.04	95	Standard Error of the Mean	4.34	All	901	Completed	Phase 3
NCT01276639	4422554	8103244	Percentage of Participants With a Psoriasis Area and Severity Index 75 (PASI 75) Response at Week 16	tofacitinib	CP-690,550|CP-690,550|Placebo/CP-690,550|Placebo/CP-690,550	Drug|Drug|Drug|Drug	psoriasis	Psoriasis	Parallel Assignment	Interventional	Treatment	Randomized	A One-Year Study To Evaluate The Effects And Safety Of CP-690,550 In Patients With Moderate To Severe Chronic Plaque Psoriasis	3	Odds Ratio (OR)	20.81	0.0001	Cochran-Mantel-Haenszel	11.9	49.86	95		NA	All	901	Completed	Phase 3
NCT01276639	4422555	8103244	Percentage of Participants With a Psoriasis Area and Severity Index 75 (PASI 75) Response at Week 16	tofacitinib	CP-690,550|CP-690,550|Placebo/CP-690,550|Placebo/CP-690,550	Drug|Drug|Drug|Drug	psoriasis	Psoriasis	Parallel Assignment	Interventional	Treatment	Randomized	A One-Year Study To Evaluate The Effects And Safety Of CP-690,550 In Patients With Moderate To Severe Chronic Plaque Psoriasis	3	Odds Ratio (OR)	8.93	0.0001	Cochran-Mantel-Haenszel	5.25	21.84	95		NA	All	901	Completed	Phase 3
NCT01276639	4422553	8103244	Percentage of Participants With a Psoriasis Area and Severity Index 75 (PASI 75) Response at Week 16	tofacitinib	CP-690,550|CP-690,550|Placebo/CP-690,550|Placebo/CP-690,550	Drug|Drug|Drug|Drug	psoriasis	Psoriasis	Parallel Assignment	Interventional	Treatment	Randomized	A One-Year Study To Evaluate The Effects And Safety Of CP-690,550 In Patients With Moderate To Severe Chronic Plaque Psoriasis	3	Percent difference	19.22	0.0001	Normal approximation	12.07	26.37	95	Standard Error of the Mean	3.65	All	901	Completed	Phase 3
NCT01276639	4422556	8103245	Percentage of Participants With Physician Global Assessment (PGA) of Psoriasis Score of 'Clear' or 'Almost Clear' at Week 16	tofacitinib	CP-690,550|CP-690,550|Placebo/CP-690,550|Placebo/CP-690,550	Drug|Drug|Drug|Drug	psoriasis	Psoriasis	Parallel Assignment	Interventional	Treatment	Randomized	A One-Year Study To Evaluate The Effects And Safety Of CP-690,550 In Patients With Moderate To Severe Chronic Plaque Psoriasis	3	Percent difference	17.29	0.0001	Normal approximation	10.11	24.47	95	Standard Error of the Mean	3.66	All	901	Completed	Phase 3
NCT01276639	4422558	8103245	Percentage of Participants With Physician Global Assessment (PGA) of Psoriasis Score of 'Clear' or 'Almost Clear' at Week 16	tofacitinib	CP-690,550|CP-690,550|Placebo/CP-690,550|Placebo/CP-690,550	Drug|Drug|Drug|Drug	psoriasis	Psoriasis	Parallel Assignment	Interventional	Treatment	Randomized	A One-Year Study To Evaluate The Effects And Safety Of CP-690,550 In Patients With Moderate To Severe Chronic Plaque Psoriasis	3	Odds Ratio (OR)	6.46	0.0001	Cochran-Mantel-Haenszel	4.4	15.03	95		NA	All	901	Completed	Phase 3
NCT01276639	4422557	8103245	Percentage of Participants With Physician Global Assessment (PGA) of Psoriasis Score of 'Clear' or 'Almost Clear' at Week 16	tofacitinib	CP-690,550|CP-690,550|Placebo/CP-690,550|Placebo/CP-690,550	Drug|Drug|Drug|Drug	psoriasis	Psoriasis	Parallel Assignment	Interventional	Treatment	Randomized	A One-Year Study To Evaluate The Effects And Safety Of CP-690,550 In Patients With Moderate To Severe Chronic Plaque Psoriasis	3	Odds Ratio (OR)	12.45	0.0001	Cochran-Mantel-Haenszel	9.01	31.88	95		NA	All	901	Completed	Phase 3
NCT01276821	4422522	8103181	Mean Change in Clinical Severity Score	epinephrine|racepinephrine|epinephryl borate	L-Epinephrine and Normal Saline (0.9%)|L-Epinephrine and Hypertonic Saline (3%)	Drug|Drug	bronchiolitis	Bronchiolitis	Parallel Assignment	Interventional	Treatment	Randomized	Efficacy of Nebulised Hypertonic Saline (3%) Among Children With Bronchiolitis.	2	Mean Difference (Final Values)	1.33	0.05	t-test, 2 sided	0.78	1.82	95	Standard Deviation	1.3	All	100	Completed	Phase 4
NCT01276847	4422512	8103172	Change From Baseline in Gene Expression Score for Interleukin 17 (IL-17) in Psoriatic Lesions of Participants Treated With Etanercept	ustekinumab|etanercept	Ustekinumab|Etanercept	Drug|Drug	psoriasis	Psoriasis	Parallel Assignment	Interventional	Treatment	Randomized	A Study to Assess the Effect of Ustekinumab (Stelara®) and Etanercept (Enbrel®) in Participants With Moderate to Severe Psoriasis (MK-0000-206)	3		NA	0.577	Wilcoxon (Mann-Whitney)					NA	All	40	Completed	Phase 1
NCT01276847	4422511	8103172	Change From Baseline in Gene Expression Score for Interleukin 17 (IL-17) in Psoriatic Lesions of Participants Treated With Etanercept	ustekinumab|etanercept	Ustekinumab|Etanercept	Drug|Drug	psoriasis	Psoriasis	Parallel Assignment	Interventional	Treatment	Randomized	A Study to Assess the Effect of Ustekinumab (Stelara®) and Etanercept (Enbrel®) in Participants With Moderate to Severe Psoriasis (MK-0000-206)	3		NA	0.053	Wilcoxon (Mann-Whitney)					NA	All	40	Completed	Phase 1
NCT01276847	4422510	8103172	Change From Baseline in Gene Expression Score for Interleukin 17 (IL-17) in Psoriatic Lesions of Participants Treated With Etanercept	ustekinumab|etanercept	Ustekinumab|Etanercept	Drug|Drug	psoriasis	Psoriasis	Parallel Assignment	Interventional	Treatment	Randomized	A Study to Assess the Effect of Ustekinumab (Stelara®) and Etanercept (Enbrel®) in Participants With Moderate to Severe Psoriasis (MK-0000-206)	3		NA	0.098	Wilcoxon (Mann-Whitney)					NA	All	40	Completed	Phase 1
NCT01276847	4422513	8103172	Change From Baseline in Gene Expression Score for Interleukin 17 (IL-17) in Psoriatic Lesions of Participants Treated With Etanercept	ustekinumab|etanercept	Ustekinumab|Etanercept	Drug|Drug	psoriasis	Psoriasis	Parallel Assignment	Interventional	Treatment	Randomized	A Study to Assess the Effect of Ustekinumab (Stelara®) and Etanercept (Enbrel®) in Participants With Moderate to Severe Psoriasis (MK-0000-206)	3		NA	0.787	Wilcoxon (Mann-Whitney)					NA	All	40	Completed	Phase 1
NCT01276847	4422515	8103173	Change From Baseline in Composite Gene Expression Score Based on Interleukin 23 (IL-23) Pathway Related Genes in Psoriatic Lesions of Participants Treated With Ustekinumab	ustekinumab|etanercept	Ustekinumab|Etanercept	Drug|Drug	psoriasis	Psoriasis	Parallel Assignment	Interventional	Treatment	Randomized	A Study to Assess the Effect of Ustekinumab (Stelara®) and Etanercept (Enbrel®) in Participants With Moderate to Severe Psoriasis (MK-0000-206)	3		NA	0.002	Wilcoxon (Mann-Whitney)					NA	All	40	Completed	Phase 1
NCT01276847	4422514	8103173	Change From Baseline in Composite Gene Expression Score Based on Interleukin 23 (IL-23) Pathway Related Genes in Psoriatic Lesions of Participants Treated With Ustekinumab	ustekinumab|etanercept	Ustekinumab|Etanercept	Drug|Drug	psoriasis	Psoriasis	Parallel Assignment	Interventional	Treatment	Randomized	A Study to Assess the Effect of Ustekinumab (Stelara®) and Etanercept (Enbrel®) in Participants With Moderate to Severe Psoriasis (MK-0000-206)	3		NA	0.000215	Wilcoxon (Mann-Whitney)					NA	All	40	Completed	Phase 1
NCT01276847	4422516	8103173	Change From Baseline in Composite Gene Expression Score Based on Interleukin 23 (IL-23) Pathway Related Genes in Psoriatic Lesions of Participants Treated With Ustekinumab	ustekinumab|etanercept	Ustekinumab|Etanercept	Drug|Drug	psoriasis	Psoriasis	Parallel Assignment	Interventional	Treatment	Randomized	A Study to Assess the Effect of Ustekinumab (Stelara®) and Etanercept (Enbrel®) in Participants With Moderate to Severe Psoriasis (MK-0000-206)	3		NA	0.01	Wilcoxon (Mann-Whitney)					NA	All	40	Completed	Phase 1
NCT01276847	4422517	8103173	Change From Baseline in Composite Gene Expression Score Based on Interleukin 23 (IL-23) Pathway Related Genes in Psoriatic Lesions of Participants Treated With Ustekinumab	ustekinumab|etanercept	Ustekinumab|Etanercept	Drug|Drug	psoriasis	Psoriasis	Parallel Assignment	Interventional	Treatment	Randomized	A Study to Assess the Effect of Ustekinumab (Stelara®) and Etanercept (Enbrel®) in Participants With Moderate to Severe Psoriasis (MK-0000-206)	3		NA	0.397	Wilcoxon (Mann-Whitney)					NA	All	40	Completed	Phase 1
NCT01276847	4422520	8103174	Change From Baseline in Composite Gene Expression Score Based on IL-12 Pathway Related Interferon Gamma (IFN-γ)-Modulated Genes in Psoriatic Lesions of Participants Treated With Ustekinumab	ustekinumab|etanercept	Ustekinumab|Etanercept	Drug|Drug	psoriasis	Psoriasis	Parallel Assignment	Interventional	Treatment	Randomized	A Study to Assess the Effect of Ustekinumab (Stelara®) and Etanercept (Enbrel®) in Participants With Moderate to Severe Psoriasis (MK-0000-206)	3		NA	0.007	Wilcoxon (Mann-Whitney)					NA	All	40	Completed	Phase 1
NCT01276847	4422521	8103174	Change From Baseline in Composite Gene Expression Score Based on IL-12 Pathway Related Interferon Gamma (IFN-γ)-Modulated Genes in Psoriatic Lesions of Participants Treated With Ustekinumab	ustekinumab|etanercept	Ustekinumab|Etanercept	Drug|Drug	psoriasis	Psoriasis	Parallel Assignment	Interventional	Treatment	Randomized	A Study to Assess the Effect of Ustekinumab (Stelara®) and Etanercept (Enbrel®) in Participants With Moderate to Severe Psoriasis (MK-0000-206)	3		NA	0.016	Wilcoxon (Mann-Whitney)					NA	All	40	Completed	Phase 1
NCT01276847	4422519	8103174	Change From Baseline in Composite Gene Expression Score Based on IL-12 Pathway Related Interferon Gamma (IFN-γ)-Modulated Genes in Psoriatic Lesions of Participants Treated With Ustekinumab	ustekinumab|etanercept	Ustekinumab|Etanercept	Drug|Drug	psoriasis	Psoriasis	Parallel Assignment	Interventional	Treatment	Randomized	A Study to Assess the Effect of Ustekinumab (Stelara®) and Etanercept (Enbrel®) in Participants With Moderate to Severe Psoriasis (MK-0000-206)	3		NA	0.00015	Wilcoxon (Mann-Whitney)					NA	All	40	Completed	Phase 1
NCT01276847	4422518	8103174	Change From Baseline in Composite Gene Expression Score Based on IL-12 Pathway Related Interferon Gamma (IFN-γ)-Modulated Genes in Psoriatic Lesions of Participants Treated With Ustekinumab	ustekinumab|etanercept	Ustekinumab|Etanercept	Drug|Drug	psoriasis	Psoriasis	Parallel Assignment	Interventional	Treatment	Randomized	A Study to Assess the Effect of Ustekinumab (Stelara®) and Etanercept (Enbrel®) in Participants With Moderate to Severe Psoriasis (MK-0000-206)	3		NA	0.000184	Wilcoxon (Mann-Whitney)					NA	All	40	Completed	Phase 1
NCT01277081	4422506	8103157	Cold Symptoms Score Post 60 Minutes	acetaminophen	Paracetamol hot drink|Paracetamol tablets	Drug|Drug	common cold	Common Cold	Parallel Assignment	Interventional	Treatment	Randomized	Effect of Paracetamol on the Common Cold	2	Adjusted Mean Difference	0.52	0.0001	Repeated measures analysis	0.38	0.67	95		NA	All	200	Completed	Phase 2
NCT01277081	4422507	8103158	Cold Symptoms Score Post 15 Minutes	acetaminophen	Paracetamol hot drink|Paracetamol tablets	Drug|Drug	common cold	Common Cold	Parallel Assignment	Interventional	Treatment	Randomized	Effect of Paracetamol on the Common Cold	2	Adjusted mean difference	0.5	0.0001	Repeated measures analysis	0.36	0.65	95		NA	All	200	Completed	Phase 2
NCT01277081	4422508	8103159	Breathing Score Post 60 Minutes	acetaminophen	Paracetamol hot drink|Paracetamol tablets	Drug|Drug	common cold	Common Cold	Parallel Assignment	Interventional	Treatment	Randomized	Effect of Paracetamol on the Common Cold	2	Adjusted Mean Difference	0.58	0.0001	Repeated measures analysis	0.44	0.72	95		NA	All	200	Completed	Phase 2
NCT01277081	4422509	8103160	Breathing Scores Post 15 Minutes	acetaminophen	Paracetamol hot drink|Paracetamol tablets	Drug|Drug	common cold	Common Cold	Parallel Assignment	Interventional	Treatment	Randomized	Effect of Paracetamol on the Common Cold	2	Adjusted Mean difference	0.72	0.0001	Repeated Measure Analysis	0.58	0.86	95		NA	All	200	Completed	Phase 2
NCT01277211	4422480	8103151	Percentage of Participants With Absence of Withdrawal Bleeding, by Cycle	NA	ENG 120 µg + EE 15 µg intravaginal ring|DRSP 3 mg + EE 30 µg	Drug|Drug	NA	Contraception	Parallel Assignment	Interventional	Prevention	Randomized	A Study to Evaluate the Effectiveness of NuvaRing® to Prevent Pregnancies in Chinese Women (P06450)	2	Difference in Percentages, Cycle 12	-6.2	0.002	Miettinen and Nurminen method	-11.7	-2.1	95		NA	Female	983	Completed	Phase 3
NCT01277211	4422487	8103151	Percentage of Participants With Absence of Withdrawal Bleeding, by Cycle	NA	ENG 120 µg + EE 15 µg intravaginal ring|DRSP 3 mg + EE 30 µg	Drug|Drug	NA	Contraception	Parallel Assignment	Interventional	Prevention	Randomized	A Study to Evaluate the Effectiveness of NuvaRing® to Prevent Pregnancies in Chinese Women (P06450)	2	Difference in Percentages, Cycle 5	-1	0.609	Miettinen and Nurminen method	-5.7	2.5	95		NA	Female	983	Completed	Phase 3
NCT01277211	4422490	8103151	Percentage of Participants With Absence of Withdrawal Bleeding, by Cycle	NA	ENG 120 µg + EE 15 µg intravaginal ring|DRSP 3 mg + EE 30 µg	Drug|Drug	NA	Contraception	Parallel Assignment	Interventional	Prevention	Randomized	A Study to Evaluate the Effectiveness of NuvaRing® to Prevent Pregnancies in Chinese Women (P06450)	2	Difference in Percentages, Cycle 2	-4.9	0.012	Miettinen and Nurminen method	-10.1	-1	95		NA	Female	983	Completed	Phase 3
NCT01277211	4422481	8103151	Percentage of Participants With Absence of Withdrawal Bleeding, by Cycle	NA	ENG 120 µg + EE 15 µg intravaginal ring|DRSP 3 mg + EE 30 µg	Drug|Drug	NA	Contraception	Parallel Assignment	Interventional	Prevention	Randomized	A Study to Evaluate the Effectiveness of NuvaRing® to Prevent Pregnancies in Chinese Women (P06450)	2	Difference in Percentages, Cycle 11	-4.4	0.009	Miettinen and Nurminen method	-9.4	-1	95		NA	Female	983	Completed	Phase 3
NCT01277211	4422484	8103151	Percentage of Participants With Absence of Withdrawal Bleeding, by Cycle	NA	ENG 120 µg + EE 15 µg intravaginal ring|DRSP 3 mg + EE 30 µg	Drug|Drug	NA	Contraception	Parallel Assignment	Interventional	Prevention	Randomized	A Study to Evaluate the Effectiveness of NuvaRing® to Prevent Pregnancies in Chinese Women (P06450)	2	Difference in Percentages, Cycle 8	-1.9	0.308	Miettinen and Nurminen method	-6.7	1.6	95		NA	Female	983	Completed	Phase 3
NCT01277211	4422479	8103151	Percentage of Participants With Absence of Withdrawal Bleeding, by Cycle	NA	ENG 120 µg + EE 15 µg intravaginal ring|DRSP 3 mg + EE 30 µg	Drug|Drug	NA	Contraception	Parallel Assignment	Interventional	Prevention	Randomized	A Study to Evaluate the Effectiveness of NuvaRing® to Prevent Pregnancies in Chinese Women (P06450)	2	Difference in Percentages, Cycle 13	-4.5	0.043	Miettinen and Nurminen method	-10.2	-0.1	95		NA	Female	983	Completed	Phase 3
NCT01277211	4422489	8103151	Percentage of Participants With Absence of Withdrawal Bleeding, by Cycle	NA	ENG 120 µg + EE 15 µg intravaginal ring|DRSP 3 mg + EE 30 µg	Drug|Drug	NA	Contraception	Parallel Assignment	Interventional	Prevention	Randomized	A Study to Evaluate the Effectiveness of NuvaRing® to Prevent Pregnancies in Chinese Women (P06450)	2	Difference in Percentages, Cycle 3	-6.5	0.002	Miettinen and Nurminen method	-12	-2.2	95		NA	Female	983	Completed	Phase 3
NCT01277211	4422485	8103151	Percentage of Participants With Absence of Withdrawal Bleeding, by Cycle	NA	ENG 120 µg + EE 15 µg intravaginal ring|DRSP 3 mg + EE 30 µg	Drug|Drug	NA	Contraception	Parallel Assignment	Interventional	Prevention	Randomized	A Study to Evaluate the Effectiveness of NuvaRing® to Prevent Pregnancies in Chinese Women (P06450)	2	Difference in Percentages, Cycle 7	-4.1	0.019	Miettinen and Nurminen method	-9	-0.6	95		NA	Female	983	Completed	Phase 3
NCT01277211	4422488	8103151	Percentage of Participants With Absence of Withdrawal Bleeding, by Cycle	NA	ENG 120 µg + EE 15 µg intravaginal ring|DRSP 3 mg + EE 30 µg	Drug|Drug	NA	Contraception	Parallel Assignment	Interventional	Prevention	Randomized	A Study to Evaluate the Effectiveness of NuvaRing® to Prevent Pregnancies in Chinese Women (P06450)	2	Difference in Percentages, Cycle 4	-3.6	0.044	Miettinen and Nurminen method	-8.5	-0.1	95		NA	Female	983	Completed	Phase 3
NCT01277211	4422483	8103151	Percentage of Participants With Absence of Withdrawal Bleeding, by Cycle	NA	ENG 120 µg + EE 15 µg intravaginal ring|DRSP 3 mg + EE 30 µg	Drug|Drug	NA	Contraception	Parallel Assignment	Interventional	Prevention	Randomized	A Study to Evaluate the Effectiveness of NuvaRing® to Prevent Pregnancies in Chinese Women (P06450)	2	Difference in Percentages, Cycle 9	-4.2	0.027	Miettinen and Nurminen method	-9.3	-0.4	95		NA	Female	983	Completed	Phase 3
NCT01277211	4422491	8103151	Percentage of Participants With Absence of Withdrawal Bleeding, by Cycle	NA	ENG 120 µg + EE 15 µg intravaginal ring|DRSP 3 mg + EE 30 µg	Drug|Drug	NA	Contraception	Parallel Assignment	Interventional	Prevention	Randomized	A Study to Evaluate the Effectiveness of NuvaRing® to Prevent Pregnancies in Chinese Women (P06450)	2	Difference in Percentages, Cycle 1	-6	0.015	Miettinen and Nurminen method	-12	-1.1	95		NA	Female	983	Completed	Phase 3
NCT01277211	4422482	8103151	Percentage of Participants With Absence of Withdrawal Bleeding, by Cycle	NA	ENG 120 µg + EE 15 µg intravaginal ring|DRSP 3 mg + EE 30 µg	Drug|Drug	NA	Contraception	Parallel Assignment	Interventional	Prevention	Randomized	A Study to Evaluate the Effectiveness of NuvaRing® to Prevent Pregnancies in Chinese Women (P06450)	2	Difference in Percentages, Cycle 10	-2.9	0.098	Miettinen and Nurminen method	-7.6	0.5	95		NA	Female	983	Completed	Phase 3
NCT01277211	4422486	8103151	Percentage of Participants With Absence of Withdrawal Bleeding, by Cycle	NA	ENG 120 µg + EE 15 µg intravaginal ring|DRSP 3 mg + EE 30 µg	Drug|Drug	NA	Contraception	Parallel Assignment	Interventional	Prevention	Randomized	A Study to Evaluate the Effectiveness of NuvaRing® to Prevent Pregnancies in Chinese Women (P06450)	2	Difference in Percentages, Cycle 6	-3.9	0.062	Miettinen and Nurminen method	-9.3	0.2	95		NA	Female	983	Completed	Phase 3
NCT01277211	4422504	8103152	Percentage of Participants With Intermenstrual (Breakthrough) Bleeding/Spotting, by Cycle	NA	ENG 120 µg + EE 15 µg intravaginal ring|DRSP 3 mg + EE 30 µg	Drug|Drug	NA	Contraception	Parallel Assignment	Interventional	Prevention	Randomized	A Study to Evaluate the Effectiveness of NuvaRing® to Prevent Pregnancies in Chinese Women (P06450)	2	Difference in Percentages, Cycle 1	-3	0.346	Miettinen and Nurminen method	-9.9	3.1	95		NA	Female	983	Completed	Phase 3
NCT01277211	4422502	8103152	Percentage of Participants With Intermenstrual (Breakthrough) Bleeding/Spotting, by Cycle	NA	ENG 120 µg + EE 15 µg intravaginal ring|DRSP 3 mg + EE 30 µg	Drug|Drug	NA	Contraception	Parallel Assignment	Interventional	Prevention	Randomized	A Study to Evaluate the Effectiveness of NuvaRing® to Prevent Pregnancies in Chinese Women (P06450)	2	Difference in Percentages, Cycle 3	-5.8	0.019	Miettinen and Nurminen method	-11.8	-0.9	95		NA	Female	983	Completed	Phase 3
NCT01277211	4422498	8103152	Percentage of Participants With Intermenstrual (Breakthrough) Bleeding/Spotting, by Cycle	NA	ENG 120 µg + EE 15 µg intravaginal ring|DRSP 3 mg + EE 30 µg	Drug|Drug	NA	Contraception	Parallel Assignment	Interventional	Prevention	Randomized	A Study to Evaluate the Effectiveness of NuvaRing® to Prevent Pregnancies in Chinese Women (P06450)	2	Difference in Percentages, Cycle 7	-3.7	0.11	Miettinen and Nurminen method	-9.4	0.8	95		NA	Female	983	Completed	Phase 3
NCT01277211	4422501	8103152	Percentage of Participants With Intermenstrual (Breakthrough) Bleeding/Spotting, by Cycle	NA	ENG 120 µg + EE 15 µg intravaginal ring|DRSP 3 mg + EE 30 µg	Drug|Drug	NA	Contraception	Parallel Assignment	Interventional	Prevention	Randomized	A Study to Evaluate the Effectiveness of NuvaRing® to Prevent Pregnancies in Chinese Women (P06450)	2	Difference in Percentages, Cycle 4	-8	0.001	Miettinen and Nurminen method	-14	-2.9	95		NA	Female	983	Completed	Phase 3
NCT01277211	4422497	8103152	Percentage of Participants With Intermenstrual (Breakthrough) Bleeding/Spotting, by Cycle	NA	ENG 120 µg + EE 15 µg intravaginal ring|DRSP 3 mg + EE 30 µg	Drug|Drug	NA	Contraception	Parallel Assignment	Interventional	Prevention	Randomized	A Study to Evaluate the Effectiveness of NuvaRing® to Prevent Pregnancies in Chinese Women (P06450)	2	Difference in Percentages, Cycle 8	-4.3	0.049	Miettinen and Nurminen method	-9.8	0	95		NA	Female	983	Completed	Phase 3
NCT01277211	4422500	8103152	Percentage of Participants With Intermenstrual (Breakthrough) Bleeding/Spotting, by Cycle	NA	ENG 120 µg + EE 15 µg intravaginal ring|DRSP 3 mg + EE 30 µg	Drug|Drug	NA	Contraception	Parallel Assignment	Interventional	Prevention	Randomized	A Study to Evaluate the Effectiveness of NuvaRing® to Prevent Pregnancies in Chinese Women (P06450)	2	Difference in Percentages, Cycle 5	-1.3	0.556	Miettinen and Nurminen method	-6.4	2.6	95		NA	Female	983	Completed	Phase 3
NCT01277211	4422503	8103152	Percentage of Participants With Intermenstrual (Breakthrough) Bleeding/Spotting, by Cycle	NA	ENG 120 µg + EE 15 µg intravaginal ring|DRSP 3 mg + EE 30 µg	Drug|Drug	NA	Contraception	Parallel Assignment	Interventional	Prevention	Randomized	A Study to Evaluate the Effectiveness of NuvaRing® to Prevent Pregnancies in Chinese Women (P06450)	2	Difference in Percentages, Cycle 2	-6.2	0.029	Miettinen and Nurminen method	-12.7	-0.6	95		NA	Female	983	Completed	Phase 3
NCT01277211	4422496	8103152	Percentage of Participants With Intermenstrual (Breakthrough) Bleeding/Spotting, by Cycle	NA	ENG 120 µg + EE 15 µg intravaginal ring|DRSP 3 mg + EE 30 µg	Drug|Drug	NA	Contraception	Parallel Assignment	Interventional	Prevention	Randomized	A Study to Evaluate the Effectiveness of NuvaRing® to Prevent Pregnancies in Chinese Women (P06450)	2	Difference in Percentages, Cycle 9	-1.1	0.621	Miettinen and Nurminen method	-6.2	2.9	95		NA	Female	983	Completed	Phase 3
NCT01277211	4422492	8103152	Percentage of Participants With Intermenstrual (Breakthrough) Bleeding/Spotting, by Cycle	NA	ENG 120 µg + EE 15 µg intravaginal ring|DRSP 3 mg + EE 30 µg	Drug|Drug	NA	Contraception	Parallel Assignment	Interventional	Prevention	Randomized	A Study to Evaluate the Effectiveness of NuvaRing® to Prevent Pregnancies in Chinese Women (P06450)	2	Difference in Percentages, Cycle 13	-4.5	0.048	Miettinen and Nurminen method	-10.4	0	95		NA	Female	983	Completed	Phase 3
NCT01277211	4422493	8103152	Percentage of Participants With Intermenstrual (Breakthrough) Bleeding/Spotting, by Cycle	NA	ENG 120 µg + EE 15 µg intravaginal ring|DRSP 3 mg + EE 30 µg	Drug|Drug	NA	Contraception	Parallel Assignment	Interventional	Prevention	Randomized	A Study to Evaluate the Effectiveness of NuvaRing® to Prevent Pregnancies in Chinese Women (P06450)	2	Difference in Percentages, Cycle 12	-4.4	0.037	Miettinen and Nurminen method	-9.9	-0.2	95		NA	Female	983	Completed	Phase 3
NCT01277211	4422499	8103152	Percentage of Participants With Intermenstrual (Breakthrough) Bleeding/Spotting, by Cycle	NA	ENG 120 µg + EE 15 µg intravaginal ring|DRSP 3 mg + EE 30 µg	Drug|Drug	NA	Contraception	Parallel Assignment	Interventional	Prevention	Randomized	A Study to Evaluate the Effectiveness of NuvaRing® to Prevent Pregnancies in Chinese Women (P06450)	2	Difference in Percentages, Cycle 6	-3.9	0.089	Miettinen and Nurminen method	-9.5	0.5	95		NA	Female	983	Completed	Phase 3
NCT01277211	4422495	8103152	Percentage of Participants With Intermenstrual (Breakthrough) Bleeding/Spotting, by Cycle	NA	ENG 120 µg + EE 15 µg intravaginal ring|DRSP 3 mg + EE 30 µg	Drug|Drug	NA	Contraception	Parallel Assignment	Interventional	Prevention	Randomized	A Study to Evaluate the Effectiveness of NuvaRing® to Prevent Pregnancies in Chinese Women (P06450)	2	Difference in Percentages, Cycle 10	-4.4	0.041	Miettinen and Nurminen method	-10	-0.2	95		NA	Female	983	Completed	Phase 3
NCT01277211	4422494	8103152	Percentage of Participants With Intermenstrual (Breakthrough) Bleeding/Spotting, by Cycle	NA	ENG 120 µg + EE 15 µg intravaginal ring|DRSP 3 mg + EE 30 µg	Drug|Drug	NA	Contraception	Parallel Assignment	Interventional	Prevention	Randomized	A Study to Evaluate the Effectiveness of NuvaRing® to Prevent Pregnancies in Chinese Women (P06450)	2	Difference in Percentages, Cycle 11	-3.8	0.046	Miettinen and Nurminen method	-8.9	-0.1	95		NA	Female	983	Completed	Phase 3
NCT01277211	4422505	8103153	Pearl Index, by Treatment Group	NA	ENG 120 µg + EE 15 µg intravaginal ring|DRSP 3 mg + EE 30 µg	Drug|Drug	NA	Contraception	Parallel Assignment	Interventional	Prevention	Randomized	A Study to Evaluate the Effectiveness of NuvaRing® to Prevent Pregnancies in Chinese Women (P06450)	2	Ratio of Pearl Indices	0.61	0.531	Poisson distribution method	0.19	2.29	95		NA	Female	983	Completed	Phase 3
NCT01277302	4422478	8103150	Trend of Change From Baseline in the Best Corrected Visual Acuity (BCVA) Scores From Month 7 to Month 15	ranibizumab	Ranibizumab	Drug	retinal vein occlusion|edema|macular edema	Macular Edema	Parallel Assignment	Interventional	Treatment	Randomized	A Study Evaluating Dosing Regimens for Treatment With Intravitreal Ranibizumab Injections in Subjects With Macular Edema Following Retinal Vein Occlusion	3	Estimated interaction effect	0.071	0.5091	Longitudinal mixed model				Standard Error of the Mean	0.107	All	202	Completed	Phase 4
NCT01277510	4422471	8103132	Percent Change From Baseline in Mean Ionized Calcium During the Efficacy Assessment Phase	cinacalcet	cinacalcet capsule|placebo|Standard of Care	Drug|Drug|Drug	renal insufficiency, chronic|neoplasm metastasis|hyperparathyroidism|hyperparathyroidism, secondary|kidney diseases	Chronic Kidney Disease|Hyperparathyroidism|Hyperparathyroidism, Secondary|Kidney Disease|Secondary Hyperparathyroidism	Parallel Assignment	Interventional	Treatment	Randomized	Pediatric Chronic Kidney Disease Safety and Efficacy	2	LS Mean Difference	-0.8	0.854	ANCOVA	-9.4	7.9	95		NA	All	43	Terminated	Phase 3
NCT01277510	4422472	8103134	Growth Velocity From Baseline to End of Double-blind Phase	cinacalcet	cinacalcet capsule|placebo|Standard of Care	Drug|Drug|Drug	renal insufficiency, chronic|neoplasm metastasis|hyperparathyroidism|hyperparathyroidism, secondary|kidney diseases	Chronic Kidney Disease|Hyperparathyroidism|Hyperparathyroidism, Secondary|Kidney Disease|Secondary Hyperparathyroidism	Parallel Assignment	Interventional	Treatment	Randomized	Pediatric Chronic Kidney Disease Safety and Efficacy	2	LS Mean Difference	0.2	0.896	ANCOVA	-3.1	3.6	95		NA	All	43	Terminated	Phase 3
NCT01277510	4422473	8103135	Percent Change From Baseline in Mean Phosphorous Product (Ca x P) During the Efficacy Assessment Phase	cinacalcet	cinacalcet capsule|placebo|Standard of Care	Drug|Drug|Drug	renal insufficiency, chronic|neoplasm metastasis|hyperparathyroidism|hyperparathyroidism, secondary|kidney diseases	Chronic Kidney Disease|Hyperparathyroidism|Hyperparathyroidism, Secondary|Kidney Disease|Secondary Hyperparathyroidism	Parallel Assignment	Interventional	Treatment	Randomized	Pediatric Chronic Kidney Disease Safety and Efficacy	2	LS Mean Difference	-10	0.117	ANCOVA	-22.5	2.6	95		NA	All	43	Terminated	Phase 3
NCT01277510	4422474	8103136	Percent Change From Baseline in Mean Serum Phosphorus During the Efficacy Assessment Phase	cinacalcet	cinacalcet capsule|placebo|Standard of Care	Drug|Drug|Drug	renal insufficiency, chronic|neoplasm metastasis|hyperparathyroidism|hyperparathyroidism, secondary|kidney diseases	Chronic Kidney Disease|Hyperparathyroidism|Hyperparathyroidism, Secondary|Kidney Disease|Secondary Hyperparathyroidism	Parallel Assignment	Interventional	Treatment	Randomized	Pediatric Chronic Kidney Disease Safety and Efficacy	2	LS Mean Difference	-5.3	0.454	ANCOVA	-19.4	8.9	95		NA	All	43	Terminated	Phase 3
NCT01277510	4422475	8103137	Percent Change From Baseline in Mean Corrected Total Serum Calcium During the Efficacy Assessment Period	cinacalcet	cinacalcet capsule|placebo|Standard of Care	Drug|Drug|Drug	renal insufficiency, chronic|neoplasm metastasis|hyperparathyroidism|hyperparathyroidism, secondary|kidney diseases	Chronic Kidney Disease|Hyperparathyroidism|Hyperparathyroidism, Secondary|Kidney Disease|Secondary Hyperparathyroidism	Parallel Assignment	Interventional	Treatment	Randomized	Pediatric Chronic Kidney Disease Safety and Efficacy	2	LS Mean Difference	-3.7	0.147	ANCOVA	-8.6	1.3	95		NA	All	43	Terminated	Phase 3
NCT01277510	4422476	8103138	Percentage of Participants Achieving Mean iPTH ≤ 300 pg/mL (31.8 Pmol/L) During the Efficacy Assessment Phase	cinacalcet	cinacalcet capsule|placebo|Standard of Care	Drug|Drug|Drug	renal insufficiency, chronic|neoplasm metastasis|hyperparathyroidism|hyperparathyroidism, secondary|kidney diseases	Chronic Kidney Disease|Hyperparathyroidism|Hyperparathyroidism, Secondary|Kidney Disease|Secondary Hyperparathyroidism	Parallel Assignment	Interventional	Treatment	Randomized	Pediatric Chronic Kidney Disease Safety and Efficacy	2	Difference (Cinacalcet - Placebo)	3.46	0.826	Cochran-Mantel-Haenszel	-22.58	29.51	95		NA	All	43	Terminated	Phase 3
NCT01277510	4422477	8103139	Percentage of Participants Achieving ≥ 30% Reduction in Mean iPTH From Baseline to the Efficacy Assessment Phase	cinacalcet	cinacalcet capsule|placebo|Standard of Care	Drug|Drug|Drug	renal insufficiency, chronic|neoplasm metastasis|hyperparathyroidism|hyperparathyroidism, secondary|kidney diseases	Chronic Kidney Disease|Hyperparathyroidism|Hyperparathyroidism, Secondary|Kidney Disease|Secondary Hyperparathyroidism	Parallel Assignment	Interventional	Treatment	Randomized	Pediatric Chronic Kidney Disease Safety and Efficacy	2	Difference (Cinacalcet - Placebo)	35.5	0.017	Cochran-Mantel-Haenszel	8.76	62.24	95		NA	All	43	Terminated	Phase 3
NCT01277523	4422447	8103118	Analysis of Time to First Asthma Exacerbation During the 12 Week Treatment Period.	tiotropium bromide	tiotropium high dose|placebo|tiotropium low dose	Drug|Drug|Drug	asthma	Asthma	Parallel Assignment	Interventional	Treatment	Randomized	Efficacy and Safety of 2 Doses of Tiotropium Respimat Compared to Placebo in Adolescents With Severe Persistent Asthma	3	Hazard Ratio (HR)	0.6	0.1168	Regression, Cox	0.32	1.14	95		NA	All	392	Completed	Phase 3
NCT01277523	4422448	8103118	Analysis of Time to First Asthma Exacerbation During the 12 Week Treatment Period.	tiotropium bromide	tiotropium high dose|placebo|tiotropium low dose	Drug|Drug|Drug	asthma	Asthma	Parallel Assignment	Interventional	Treatment	Randomized	Efficacy and Safety of 2 Doses of Tiotropium Respimat Compared to Placebo in Adolescents With Severe Persistent Asthma	3	Hazard Ratio (HR)	0.75	0.3567	Regression, Cox	0.41	1.38	95		NA	All	392	Completed	Phase 3
NCT01277523	4422450	8103119	Time to First Severe Asthma Exacerbation During the 12-week Treatment Period.	tiotropium bromide	tiotropium high dose|placebo|tiotropium low dose	Drug|Drug|Drug	asthma	Asthma	Parallel Assignment	Interventional	Treatment	Randomized	Efficacy and Safety of 2 Doses of Tiotropium Respimat Compared to Placebo in Adolescents With Severe Persistent Asthma	3	Hazard Ratio (HR)	1.06	0.9671	Regression, Cox	0.07	16.95	95		NA	All	392	Completed	Phase 3
NCT01277523	4422449	8103119	Time to First Severe Asthma Exacerbation During the 12-week Treatment Period.	tiotropium bromide	tiotropium high dose|placebo|tiotropium low dose	Drug|Drug|Drug	asthma	Asthma	Parallel Assignment	Interventional	Treatment	Randomized	Efficacy and Safety of 2 Doses of Tiotropium Respimat Compared to Placebo in Adolescents With Severe Persistent Asthma	3	Hazard Ratio (HR)	2.06	0.5557	Regression, Cox	0.19	22.7	95		NA	All	392	Completed	Phase 3
NCT01277523	4422452	8103120	Use of PRN Rescue Medication During the Night-time	tiotropium bromide	tiotropium high dose|placebo|tiotropium low dose	Drug|Drug|Drug	asthma	Asthma	Parallel Assignment	Interventional	Treatment	Randomized	Efficacy and Safety of 2 Doses of Tiotropium Respimat Compared to Placebo in Adolescents With Severe Persistent Asthma	3	Mean Difference (Final Values)	0.089	0.2841	Mixed Models Analysis	-0.074	0.252	95	Standard Error of the Mean	0.083	All	392	Completed	Phase 3
NCT01277523	4422451	8103120	Use of PRN Rescue Medication During the Night-time	tiotropium bromide	tiotropium high dose|placebo|tiotropium low dose	Drug|Drug|Drug	asthma	Asthma	Parallel Assignment	Interventional	Treatment	Randomized	Efficacy and Safety of 2 Doses of Tiotropium Respimat Compared to Placebo in Adolescents With Severe Persistent Asthma	3	Mean Difference (Final Values)	0.021	0.795	Mixed Models Analysis	-0.14	0.182	95	Standard Error of the Mean	0.082	All	392	Completed	Phase 3
NCT01277523	4422454	8103121	Use of PRN Rescue Medication During the Daytime	tiotropium bromide	tiotropium high dose|placebo|tiotropium low dose	Drug|Drug|Drug	asthma	Asthma	Parallel Assignment	Interventional	Treatment	Randomized	Efficacy and Safety of 2 Doses of Tiotropium Respimat Compared to Placebo in Adolescents With Severe Persistent Asthma	3	Mean Difference (Final Values)	-0.032	0.7309	Mixed Models Analysis	-0.217	0.153	95	Standard Error of the Mean	0.094	All	392	Completed	Phase 3
NCT01277523	4422453	8103121	Use of PRN Rescue Medication During the Daytime	tiotropium bromide	tiotropium high dose|placebo|tiotropium low dose	Drug|Drug|Drug	asthma	Asthma	Parallel Assignment	Interventional	Treatment	Randomized	Efficacy and Safety of 2 Doses of Tiotropium Respimat Compared to Placebo in Adolescents With Severe Persistent Asthma	3	Mean Difference (Final Values)	-0.049	0.5954	Mixed Models Analysis	-0.232	0.133	95	Standard Error of the Mean	0.093	All	392	Completed	Phase 3
NCT01277523	4422455	8103122	Use of PRN Rescue Medication During the Day	tiotropium bromide	tiotropium high dose|placebo|tiotropium low dose	Drug|Drug|Drug	asthma	Asthma	Parallel Assignment	Interventional	Treatment	Randomized	Efficacy and Safety of 2 Doses of Tiotropium Respimat Compared to Placebo in Adolescents With Severe Persistent Asthma	3	Mean Difference (Final Values)	-0.058	0.703	Mixed Models Analysis	-0.355	0.239	95	Standard Error of the Mean	0.151	All	392	Completed	Phase 3
NCT01277523	4422456	8103122	Use of PRN Rescue Medication During the Day	tiotropium bromide	tiotropium high dose|placebo|tiotropium low dose	Drug|Drug|Drug	asthma	Asthma	Parallel Assignment	Interventional	Treatment	Randomized	Efficacy and Safety of 2 Doses of Tiotropium Respimat Compared to Placebo in Adolescents With Severe Persistent Asthma	3	Mean Difference (Final Values)	-0.001	0.996	Mixed Models Analysis	-0.301	0.3	95	Standard Error of the Mean	0.153	All	392	Completed	Phase 3
NCT01277523	4422457	8103124	Control of Asthma as Assessed by ACQ Total Score	tiotropium bromide	tiotropium high dose|placebo|tiotropium low dose	Drug|Drug|Drug	asthma	Asthma	Parallel Assignment	Interventional	Treatment	Randomized	Efficacy and Safety of 2 Doses of Tiotropium Respimat Compared to Placebo in Adolescents With Severe Persistent Asthma	3	Mean Difference (Final Values)	0.036	0.6558	Mixed Models Analysis	-0.123	0.196	95	Standard Error of the Mean	0.081	All	392	Completed	Phase 3
NCT01277523	4422458	8103124	Control of Asthma as Assessed by ACQ Total Score	tiotropium bromide	tiotropium high dose|placebo|tiotropium low dose	Drug|Drug|Drug	asthma	Asthma	Parallel Assignment	Interventional	Treatment	Randomized	Efficacy and Safety of 2 Doses of Tiotropium Respimat Compared to Placebo in Adolescents With Severe Persistent Asthma	3	Mean Difference (Final Values)	0.058	0.4762	Mixed Models Analysis	-0.102	0.219	95	Standard Error of the Mean	0.082	All	392	Completed	Phase 3
NCT01277523	4422459	8103126	Control of Asthma as Assessed by ACQ6 Score.	tiotropium bromide	tiotropium high dose|placebo|tiotropium low dose	Drug|Drug|Drug	asthma	Asthma	Parallel Assignment	Interventional	Treatment	Randomized	Efficacy and Safety of 2 Doses of Tiotropium Respimat Compared to Placebo in Adolescents With Severe Persistent Asthma	3	Mean Difference (Final Values)	0.053	0.5448	Mixed Models Analysis	-0.119	0.226	95	Standard Error of the Mean	0.088	All	392	Completed	Phase 3
NCT01277523	4422460	8103126	Control of Asthma as Assessed by ACQ6 Score.	tiotropium bromide	tiotropium high dose|placebo|tiotropium low dose	Drug|Drug|Drug	asthma	Asthma	Parallel Assignment	Interventional	Treatment	Randomized	Efficacy and Safety of 2 Doses of Tiotropium Respimat Compared to Placebo in Adolescents With Severe Persistent Asthma	3	Mean Difference (Final Values)	0.118	0.1819	Mixed Models Analysis	-0.055	0.292	95	Standard Error of the Mean	0.088	All	392	Completed	Phase 3
NCT01277523	4422461	8103127	FVC AUC (0-3h) Change From Baseline	tiotropium bromide	tiotropium high dose|placebo|tiotropium low dose	Drug|Drug|Drug	asthma	Asthma	Parallel Assignment	Interventional	Treatment	Randomized	Efficacy and Safety of 2 Doses of Tiotropium Respimat Compared to Placebo in Adolescents With Severe Persistent Asthma	3	Mean Difference (Final Values)	0.052	0.3549	Mixed Models Analysis	-0.058	0.163	95	Standard Error of the Mean	0.056	All	392	Completed	Phase 3
NCT01277523	4422462	8103127	FVC AUC (0-3h) Change From Baseline	tiotropium bromide	tiotropium high dose|placebo|tiotropium low dose	Drug|Drug|Drug	asthma	Asthma	Parallel Assignment	Interventional	Treatment	Randomized	Efficacy and Safety of 2 Doses of Tiotropium Respimat Compared to Placebo in Adolescents With Severe Persistent Asthma	3	Mean Difference (Final Values)	0.087	0.1252	Mixed Models Analysis	-0.024	0.198	95	Standard Error of the Mean	0.057	All	392	Completed	Phase 3
NCT01277523	4422463	8103128	FEV1 AUC (0-3h) Change From Baseline	tiotropium bromide	tiotropium high dose|placebo|tiotropium low dose	Drug|Drug|Drug	asthma	Asthma	Parallel Assignment	Interventional	Treatment	Randomized	Efficacy and Safety of 2 Doses of Tiotropium Respimat Compared to Placebo in Adolescents With Severe Persistent Asthma	3	Mean Difference (Final Values)	0.087	0.0999	Mixed Models Analysis	-0.017	0.191	95	Standard Error of the Mean	0.053	All	392	Completed	Phase 3
NCT01277523	4422464	8103128	FEV1 AUC (0-3h) Change From Baseline	tiotropium bromide	tiotropium high dose|placebo|tiotropium low dose	Drug|Drug|Drug	asthma	Asthma	Parallel Assignment	Interventional	Treatment	Randomized	Efficacy and Safety of 2 Doses of Tiotropium Respimat Compared to Placebo in Adolescents With Severe Persistent Asthma	3	Mean Difference (Final Values)	0.113	0.0338	Mixed Models Analysis	0.009	0.217	95	Standard Error of the Mean	0.053	All	392	Completed	Phase 3
NCT01277523	4422465	8103129	FVC peak0-3 Change From Baseline	tiotropium bromide	tiotropium high dose|placebo|tiotropium low dose	Drug|Drug|Drug	asthma	Asthma	Parallel Assignment	Interventional	Treatment	Randomized	Efficacy and Safety of 2 Doses of Tiotropium Respimat Compared to Placebo in Adolescents With Severe Persistent Asthma	3	Mean Difference (Final Values)	0.063	0.2845	Mixed Models Analysis	-0.053	0.179	95	Standard Error of the Mean	0.059	All	392	Completed	Phase 3
NCT01277523	4422466	8103129	FVC peak0-3 Change From Baseline	tiotropium bromide	tiotropium high dose|placebo|tiotropium low dose	Drug|Drug|Drug	asthma	Asthma	Parallel Assignment	Interventional	Treatment	Randomized	Efficacy and Safety of 2 Doses of Tiotropium Respimat Compared to Placebo in Adolescents With Severe Persistent Asthma	3	Mean Difference (Final Values)	0.091	0.1264	Mixed Models Analysis	-0.026	0.207	95	Standard Error of the Mean	0.059	All	392	Completed	Phase 3
NCT01277523	4422468	8103130	Trough FEV1 Change From Baseline	tiotropium bromide	tiotropium high dose|placebo|tiotropium low dose	Drug|Drug|Drug	asthma	Asthma	Parallel Assignment	Interventional	Treatment	Randomized	Efficacy and Safety of 2 Doses of Tiotropium Respimat Compared to Placebo in Adolescents With Severe Persistent Asthma	3	Mean Difference (Final Values)	0.115	0.0509	Mixed Models Analysis	0	0.231	95	Standard Error of the Mean	0.059	All	392	Completed	Phase 3
NCT01277523	4422467	8103130	Trough FEV1 Change From Baseline	tiotropium bromide	tiotropium high dose|placebo|tiotropium low dose	Drug|Drug|Drug	asthma	Asthma	Parallel Assignment	Interventional	Treatment	Randomized	Efficacy and Safety of 2 Doses of Tiotropium Respimat Compared to Placebo in Adolescents With Severe Persistent Asthma	3	Mean Difference (Final Values)	0.054	0.3605	Mixed Models Analysis	-0.061	0.168	95	Standard Error of the Mean	0.058	All	392	Completed	Phase 3
NCT01277523	4422470	8103131	FEV1 peak0-3 Change From Baseline	tiotropium bromide	tiotropium high dose|placebo|tiotropium low dose	Drug|Drug|Drug	asthma	Asthma	Parallel Assignment	Interventional	Treatment	Randomized	Efficacy and Safety of 2 Doses of Tiotropium Respimat Compared to Placebo in Adolescents With Severe Persistent Asthma	3	Mean Difference (Final Values)	0.111	0.0457	Mixed Models Analysis	0.002	0.22	95	Standard Error of the Mean	0.055	All	392	Completed	Phase 3
NCT01277523	4422469	8103131	FEV1 peak0-3 Change From Baseline	tiotropium bromide	tiotropium high dose|placebo|tiotropium low dose	Drug|Drug|Drug	asthma	Asthma	Parallel Assignment	Interventional	Treatment	Randomized	Efficacy and Safety of 2 Doses of Tiotropium Respimat Compared to Placebo in Adolescents With Severe Persistent Asthma	3	Mean Difference (Final Values)	0.09	0.1039	Mixed Models Analysis	-0.019	0.198	95	Standard Error of the Mean	0.055	All	392	Completed	Phase 3
NCT01277601	4422446	8103110	Percentage of Participants With HBsAg Loss at Week 72 Following Treatment With 48 Weeks of TDF Plus Peg-IFN Combination Versus Peg-IFN Alone for 48 Weeks or TDF Alone	peginterferon alfa-2a	TDF|Peg-IFN	Drug|Drug	hepatitis b, chronic|hepatitis, chronic|hepatitis b|hepatitis|hepatitis a	Chronic Hepatitis B	Parallel Assignment	Interventional	Treatment	Randomized	Efficacy & Safety of Tenofovir Disoproxil Fumarate (TDF) Plus Peginterferon α-2a (Peg-IFN) Versus TDF or Peg-IFN Monotherapy in Chronic Hepatitis B	NA		NA	0.001	Log Rank					NA	All	NA
NCT01277601	4422445	8103110	Percentage of Participants With HBsAg Loss at Week 72 Following Treatment With 48 Weeks of TDF Plus Peg-IFN Combination Versus Peg-IFN Alone for 48 Weeks or TDF Alone	peginterferon alfa-2a	TDF|Peg-IFN	Drug|Drug	hepatitis b, chronic|hepatitis, chronic|hepatitis b|hepatitis|hepatitis a	Chronic Hepatitis B	Parallel Assignment	Interventional	Treatment	Randomized	Efficacy & Safety of Tenofovir Disoproxil Fumarate (TDF) Plus Peginterferon α-2a (Peg-IFN) Versus TDF or Peg-IFN Monotherapy in Chronic Hepatitis B	NA		NA	0.002	Log Rank					NA	All	NA
NCT01277666	4422432	8103090	Change From Baseline in Inflammatory Bowel Disease Questionnaire (IBDQ) Total Score at Both Weeks 8 and 12	NA	GSK1605786A|GSK1605786A|Placebo	Drug|Drug|Drug	crohn disease	Crohn's Disease	Parallel Assignment	Interventional	Treatment	Randomized	A Study to Investigate the Efficacy and Safety of GSK1605786A in the Treatment of Subjects With Moderately-to-Severely Active Crohn's Disease	3	Mean Difference (Net)	-1.13	0.642	ANCOVA	-5.89	3.64	95	Standard Error of the Mean	2.426	All	608	Completed	Phase 3
NCT01277666	4422429	8103090	Change From Baseline in Inflammatory Bowel Disease Questionnaire (IBDQ) Total Score at Both Weeks 8 and 12	NA	GSK1605786A|GSK1605786A|Placebo	Drug|Drug|Drug	crohn disease	Crohn's Disease	Parallel Assignment	Interventional	Treatment	Randomized	A Study to Investigate the Efficacy and Safety of GSK1605786A in the Treatment of Subjects With Moderately-to-Severely Active Crohn's Disease	3	Mean Difference (Net)	1.85	0.493	ANCOVA	-3.45	7.15	95	Standard Error of the Mean	2.697	All	608	Completed	Phase 3
NCT01277666	4422430	8103090	Change From Baseline in Inflammatory Bowel Disease Questionnaire (IBDQ) Total Score at Both Weeks 8 and 12	NA	GSK1605786A|GSK1605786A|Placebo	Drug|Drug|Drug	crohn disease	Crohn's Disease	Parallel Assignment	Interventional	Treatment	Randomized	A Study to Investigate the Efficacy and Safety of GSK1605786A in the Treatment of Subjects With Moderately-to-Severely Active Crohn's Disease	3	Mean Difference (Net)	3.37	0.173	ANCOVA	-1.48	8.21	95	Standard Error of the Mean	2.467	All	608	Completed	Phase 3
NCT01277666	4422431	8103090	Change From Baseline in Inflammatory Bowel Disease Questionnaire (IBDQ) Total Score at Both Weeks 8 and 12	NA	GSK1605786A|GSK1605786A|Placebo	Drug|Drug|Drug	crohn disease	Crohn's Disease	Parallel Assignment	Interventional	Treatment	Randomized	A Study to Investigate the Efficacy and Safety of GSK1605786A in the Treatment of Subjects With Moderately-to-Severely Active Crohn's Disease	3	Mean Difference (Net)	-0.34	0.898	ANCOVA	-5.55	4.87	95	Standard Error of the Mean	2.652	All	608	Completed	Phase 3
NCT01277666	4422433	8103091	Percentage of Participant Achieving Clinical Remission (CDAI <150 Points) at Week 8	NA	GSK1605786A|GSK1605786A|Placebo	Drug|Drug|Drug	crohn disease	Crohn's Disease	Parallel Assignment	Interventional	Treatment	Randomized	A Study to Investigate the Efficacy and Safety of GSK1605786A in the Treatment of Subjects With Moderately-to-Severely Active Crohn's Disease	3	Mean Difference (Final Values)	-2.4	0.43	Mantel Haenszel	-8.5	3.7	95		NA	All	608	Completed	Phase 3
NCT01277666	4422434	8103091	Percentage of Participant Achieving Clinical Remission (CDAI <150 Points) at Week 8	NA	GSK1605786A|GSK1605786A|Placebo	Drug|Drug|Drug	crohn disease	Crohn's Disease	Parallel Assignment	Interventional	Treatment	Randomized	A Study to Investigate the Efficacy and Safety of GSK1605786A in the Treatment of Subjects With Moderately-to-Severely Active Crohn's Disease	3	Mean Difference (Final Values)	-2	0.541	Mantel Haenszel	-8.1	4.2	95		NA	All	608	Completed	Phase 3
NCT01277666	4422436	8103092	Percentage of Participants With a Clinical Response (CDAI Decrease From Baseline of >=100 Points) at Week 8	NA	GSK1605786A|GSK1605786A|Placebo	Drug|Drug|Drug	crohn disease	Crohn's Disease	Parallel Assignment	Interventional	Treatment	Randomized	A Study to Investigate the Efficacy and Safety of GSK1605786A in the Treatment of Subjects With Moderately-to-Severely Active Crohn's Disease	3	Mean Difference (Final Values)	2	0.633	Mantel Haenszel	-6.5	10.4	95		NA	All	608	Completed	Phase 3
NCT01277666	4422435	8103092	Percentage of Participants With a Clinical Response (CDAI Decrease From Baseline of >=100 Points) at Week 8	NA	GSK1605786A|GSK1605786A|Placebo	Drug|Drug|Drug	crohn disease	Crohn's Disease	Parallel Assignment	Interventional	Treatment	Randomized	A Study to Investigate the Efficacy and Safety of GSK1605786A in the Treatment of Subjects With Moderately-to-Severely Active Crohn's Disease	3	Mean Difference (Final Values)	0.6	0.889	Mantel Haenszel	-7.8	9	95		NA	All	608	Completed	Phase 3
NCT01277666	4422438	8103093	Percentage of Participants Achieving Clinical Remission (CDAI <150 Points) at Both Week 8 and Week 12	NA	GSK1605786A|GSK1605786A|Placebo	Drug|Drug|Drug	crohn disease	Crohn's Disease	Parallel Assignment	Interventional	Treatment	Randomized	A Study to Investigate the Efficacy and Safety of GSK1605786A in the Treatment of Subjects With Moderately-to-Severely Active Crohn's Disease	3	Mean Difference (Final Values)	0	0.985	Mantel Haenszel	-5.2	5.2	95		NA	All	608	Completed	Phase 3
NCT01277666	4422437	8103093	Percentage of Participants Achieving Clinical Remission (CDAI <150 Points) at Both Week 8 and Week 12	NA	GSK1605786A|GSK1605786A|Placebo	Drug|Drug|Drug	crohn disease	Crohn's Disease	Parallel Assignment	Interventional	Treatment	Randomized	A Study to Investigate the Efficacy and Safety of GSK1605786A in the Treatment of Subjects With Moderately-to-Severely Active Crohn's Disease	3	Mean Difference (Final Values)	-1	0.709	Mantel Haenszel	-6.1	4.1	95		NA	All	608	Completed	Phase 3
NCT01277666	4422439	8103094	Percentage of Participants With a Clinical Response (CDAI Decrease From Baseline of >= 100 Points) at Both Week 8 and Week 12	NA	GSK1605786A|GSK1605786A|Placebo	Drug|Drug|Drug	crohn disease	Crohn's Disease	Parallel Assignment	Interventional	Treatment	Randomized	A Study to Investigate the Efficacy and Safety of GSK1605786A in the Treatment of Subjects With Moderately-to-Severely Active Crohn's Disease	3	Mean Difference (Final Values)	3.5	0.354	Mantel Haenszel	-3.9	10.9	95		NA	All	608	Completed	Phase 3
NCT01277666	4422440	8103094	Percentage of Participants With a Clinical Response (CDAI Decrease From Baseline of >= 100 Points) at Both Week 8 and Week 12	NA	GSK1605786A|GSK1605786A|Placebo	Drug|Drug|Drug	crohn disease	Crohn's Disease	Parallel Assignment	Interventional	Treatment	Randomized	A Study to Investigate the Efficacy and Safety of GSK1605786A in the Treatment of Subjects With Moderately-to-Severely Active Crohn's Disease	3	Mean Difference (Final Values)	3	0.415	Mantel Haenszel	-4.4	10.3	95		NA	All	608	Completed	Phase 3
NCT01277666	4422441	8103095	Percentage of Participants With CDAI Remission at Week 12	NA	GSK1605786A|GSK1605786A|Placebo	Drug|Drug|Drug	crohn disease	Crohn's Disease	Parallel Assignment	Interventional	Treatment	Randomized	A Study to Investigate the Efficacy and Safety of GSK1605786A in the Treatment of Subjects With Moderately-to-Severely Active Crohn's Disease	3	Mean Difference (Final Values)	-2.4	0.475	Mantel Haenszel	-9.2	4.4	95		NA	All	608	Completed	Phase 3
NCT01277666	4422442	8103095	Percentage of Participants With CDAI Remission at Week 12	NA	GSK1605786A|GSK1605786A|Placebo	Drug|Drug|Drug	crohn disease	Crohn's Disease	Parallel Assignment	Interventional	Treatment	Randomized	A Study to Investigate the Efficacy and Safety of GSK1605786A in the Treatment of Subjects With Moderately-to-Severely Active Crohn's Disease	3	Mean Difference (Final Values)	-2	0.592	Mantel Haenszel	-8.8	4.8	95		NA	All	608	Completed	Phase 3
NCT01277666	4422443	8103096	Percentage of Participants With Crohn's Disease Activity Index (CDAI) Response at Week 12	NA	GSK1605786A|GSK1605786A|Placebo	Drug|Drug|Drug	crohn disease	Crohn's Disease	Parallel Assignment	Interventional	Treatment	Randomized	A Study to Investigate the Efficacy and Safety of GSK1605786A in the Treatment of Subjects With Moderately-to-Severely Active Crohn's Disease	3	Mean Difference (Final Values)	2.1	0.648	Mantel Haenszel	-6.5	10.7	95		NA	All	608	Completed	Phase 3
NCT01277666	4422444	8103096	Percentage of Participants With Crohn's Disease Activity Index (CDAI) Response at Week 12	NA	GSK1605786A|GSK1605786A|Placebo	Drug|Drug|Drug	crohn disease	Crohn's Disease	Parallel Assignment	Interventional	Treatment	Randomized	A Study to Investigate the Efficacy and Safety of GSK1605786A in the Treatment of Subjects With Moderately-to-Severely Active Crohn's Disease	3	Mean Difference (Final Values)	2.5	0.546	Mantel Haenszel	-6.1	11	95		NA	All	608	Completed	Phase 3
NCT01277718	4422424	8103087	Maximum Observed Concentration of Cobimetinib	rabeprazole	Cobimetinib|Rabeprazole	Drug|Drug	NA	Healthy Volunteer	Crossover Assignment	Interventional	Treatment	Randomized	A Study to Evaluate the Effect of a Proton-Pump Inhibitor (Rabeprazole) on the Relative Bioavailability of Cobimetinib in Healthy Participants	2	Ratio of LS Means (in %)	85.7	NA		72.51	101.33	90		NA	All	20	Completed	Phase 1
NCT01277718	4422423	8103087	Maximum Observed Concentration of Cobimetinib	rabeprazole	Cobimetinib|Rabeprazole	Drug|Drug	NA	Healthy Volunteer	Crossover Assignment	Interventional	Treatment	Randomized	A Study to Evaluate the Effect of a Proton-Pump Inhibitor (Rabeprazole) on the Relative Bioavailability of Cobimetinib in Healthy Participants	2	Ratio of LS Means (in %)	85.9	NA		72.94	101.17	90		NA	All	20	Completed	Phase 1
NCT01277718	4422425	8103087	Maximum Observed Concentration of Cobimetinib	rabeprazole	Cobimetinib|Rabeprazole	Drug|Drug	NA	Healthy Volunteer	Crossover Assignment	Interventional	Treatment	Randomized	A Study to Evaluate the Effect of a Proton-Pump Inhibitor (Rabeprazole) on the Relative Bioavailability of Cobimetinib in Healthy Participants	2	Ratio of LS Means (in %)	100	NA		85.09	118.03	90		NA	All	20	Completed	Phase 1
NCT01277718	4422426	8103088	Area Under the Curve From Time Zero to Extrapolated Infinite Time (AUCinf) of Cobimetinib	rabeprazole	Cobimetinib|Rabeprazole	Drug|Drug	NA	Healthy Volunteer	Crossover Assignment	Interventional	Treatment	Randomized	A Study to Evaluate the Effect of a Proton-Pump Inhibitor (Rabeprazole) on the Relative Bioavailability of Cobimetinib in Healthy Participants	2	Ratio of LS Means (in %)	106	NA		94.53	119.91	90		NA	All	20	Completed	Phase 1
NCT01277718	4422428	8103088	Area Under the Curve From Time Zero to Extrapolated Infinite Time (AUCinf) of Cobimetinib	rabeprazole	Cobimetinib|Rabeprazole	Drug|Drug	NA	Healthy Volunteer	Crossover Assignment	Interventional	Treatment	Randomized	A Study to Evaluate the Effect of a Proton-Pump Inhibitor (Rabeprazole) on the Relative Bioavailability of Cobimetinib in Healthy Participants	2	Ratio of Least Squares (LS) Means (in %)	111	NA		98.02	124.99	90		NA	All	20	Completed	Phase 1
NCT01277718	4422427	8103088	Area Under the Curve From Time Zero to Extrapolated Infinite Time (AUCinf) of Cobimetinib	rabeprazole	Cobimetinib|Rabeprazole	Drug|Drug	NA	Healthy Volunteer	Crossover Assignment	Interventional	Treatment	Randomized	A Study to Evaluate the Effect of a Proton-Pump Inhibitor (Rabeprazole) on the Relative Bioavailability of Cobimetinib in Healthy Participants	2	Ratio of LS Means (in %)	96.2	NA		85.06	108.77	90		NA	All	20	Completed	Phase 1
NCT01277822	4422414	8103058	Change From Baseline in Ankle Circumference at Week 8	losartan|amlodipine	Losartan (+) amlodipine|Placebo to match losartan/amlodipine tablets|Amlodipine camsylate|Placebo to match amlodipine	Drug|Drug|Drug|Drug	hypertension	Hypertension	Parallel Assignment	Interventional	Treatment	Randomized	Efficacy of Losartan + Amlodipine Compared to Amlodipine Alone in the Treatment of Uncontrolled High Blood Pressure (MK-0954F-399)	2		NA	0.5933	t-test, 2 sided					NA	All	334	Completed	Phase 4
NCT01277822	4422415	8103058	Change From Baseline in Ankle Circumference at Week 8	losartan|amlodipine	Losartan (+) amlodipine|Placebo to match losartan/amlodipine tablets|Amlodipine camsylate|Placebo to match amlodipine	Drug|Drug|Drug|Drug	hypertension	Hypertension	Parallel Assignment	Interventional	Treatment	Randomized	Efficacy of Losartan + Amlodipine Compared to Amlodipine Alone in the Treatment of Uncontrolled High Blood Pressure (MK-0954F-399)	2		NA	0.7911	t-test, 2 sided					NA	All	334	Completed	Phase 4
NCT01277822	4422416	8103059	Percentage of Participants Who Had Peripheral Edema During the Study	losartan|amlodipine	Losartan (+) amlodipine|Placebo to match losartan/amlodipine tablets|Amlodipine camsylate|Placebo to match amlodipine	Drug|Drug|Drug|Drug	hypertension	Hypertension	Parallel Assignment	Interventional	Treatment	Randomized	Efficacy of Losartan + Amlodipine Compared to Amlodipine Alone in the Treatment of Uncontrolled High Blood Pressure (MK-0954F-399)	2		NA	0.6646	Chi-squared					NA	All	334	Completed	Phase 4
NCT01277822	4422417	8103060	Percentage of Participants Who Achieve Target Blood Pressure at Week 4	losartan|amlodipine	Losartan (+) amlodipine|Placebo to match losartan/amlodipine tablets|Amlodipine camsylate|Placebo to match amlodipine	Drug|Drug|Drug|Drug	hypertension	Hypertension	Parallel Assignment	Interventional	Treatment	Randomized	Efficacy of Losartan + Amlodipine Compared to Amlodipine Alone in the Treatment of Uncontrolled High Blood Pressure (MK-0954F-399)	2		NA	0.2508	Chi-squared					NA	All	334	Completed	Phase 4
NCT01277822	4422418	8103061	Percentage of Participants Who Achieve Target Blood Pressure at Week 8	losartan|amlodipine	Losartan (+) amlodipine|Placebo to match losartan/amlodipine tablets|Amlodipine camsylate|Placebo to match amlodipine	Drug|Drug|Drug|Drug	hypertension	Hypertension	Parallel Assignment	Interventional	Treatment	Randomized	Efficacy of Losartan + Amlodipine Compared to Amlodipine Alone in the Treatment of Uncontrolled High Blood Pressure (MK-0954F-399)	2		NA	0.2508	Chi-squared					NA	All	334	Completed	Phase 4
NCT01277822	4422419	8103062	Change in Mean Sitting Systolic Blood Pressure (MSSBP) at Week 4	losartan|amlodipine	Losartan (+) amlodipine|Placebo to match losartan/amlodipine tablets|Amlodipine camsylate|Placebo to match amlodipine	Drug|Drug|Drug|Drug	hypertension	Hypertension	Parallel Assignment	Interventional	Treatment	Randomized	Efficacy of Losartan + Amlodipine Compared to Amlodipine Alone in the Treatment of Uncontrolled High Blood Pressure (MK-0954F-399)	2		NA	0.8736	t-test, 2 sided					NA	All	334	Completed	Phase 4
NCT01277822	4422420	8103063	Change in Mean Sitting Systolic Blood Pressure (MSSBP) at Week 8	losartan|amlodipine	Losartan (+) amlodipine|Placebo to match losartan/amlodipine tablets|Amlodipine camsylate|Placebo to match amlodipine	Drug|Drug|Drug|Drug	hypertension	Hypertension	Parallel Assignment	Interventional	Treatment	Randomized	Efficacy of Losartan + Amlodipine Compared to Amlodipine Alone in the Treatment of Uncontrolled High Blood Pressure (MK-0954F-399)	2		NA	0.0717	t-test, 2 sided					NA	All	334	Completed	Phase 4
NCT01277822	4422421	8103064	Change in Mean Sitting Diastolic Blood Pressure (MSDBP) at Week 4	losartan|amlodipine	Losartan (+) amlodipine|Placebo to match losartan/amlodipine tablets|Amlodipine camsylate|Placebo to match amlodipine	Drug|Drug|Drug|Drug	hypertension	Hypertension	Parallel Assignment	Interventional	Treatment	Randomized	Efficacy of Losartan + Amlodipine Compared to Amlodipine Alone in the Treatment of Uncontrolled High Blood Pressure (MK-0954F-399)	2		NA	0.4478	t-test, 2 sided					NA	All	334	Completed	Phase 4
NCT01277822	4422422	8103065	Change in Mean Sitting Diastolic Blood Pressure (MSDBP) at Week 8	losartan|amlodipine	Losartan (+) amlodipine|Placebo to match losartan/amlodipine tablets|Amlodipine camsylate|Placebo to match amlodipine	Drug|Drug|Drug|Drug	hypertension	Hypertension	Parallel Assignment	Interventional	Treatment	Randomized	Efficacy of Losartan + Amlodipine Compared to Amlodipine Alone in the Treatment of Uncontrolled High Blood Pressure (MK-0954F-399)	2	Mean Difference (Final Values)	-1.3	0.1339	t-test, 2 sided	-3	0.4	95	Standard Deviation	7.7	All	334	Completed	Phase 4
NCT01278160	4422400	8103046	Number of Treatment Emergent Hypoglycaemic Episodes	insulin, isophane|insulin aspart|biphasic insulins|insulin aspart, insulin aspart protamine drug combination 30:70|insulin, globin zinc|insulin|insulin, long-acting|insulin degludec, insulin aspart drug combination|metformin	biphasic insulin aspart 30|biphasic insulin aspart 30|metformin	Drug|Drug|Drug	diabetes mellitus|diabetes mellitus, type 2	Diabetes|Diabetes Mellitus, Type 2	Parallel Assignment	Interventional	Treatment	Randomized	Comparison of Biphasic Insulin Aspart 30 Twice Daily With Two Different Initial Dosage Split Regimens in Subjects With Type 2 Diabetes: An Extension to Trial BIASP-3756	2	Rate ratio	1.61	0.2949	Negative binomial regression model	0.66	3.92	95		NA	All	179	Completed	Phase 4
NCT01278160	4422398	8103046	Number of Treatment Emergent Hypoglycaemic Episodes	insulin, isophane|insulin aspart|biphasic insulins|insulin aspart, insulin aspart protamine drug combination 30:70|insulin, globin zinc|insulin|insulin, long-acting|insulin degludec, insulin aspart drug combination|metformin	biphasic insulin aspart 30|biphasic insulin aspart 30|metformin	Drug|Drug|Drug	diabetes mellitus|diabetes mellitus, type 2	Diabetes|Diabetes Mellitus, Type 2	Parallel Assignment	Interventional	Treatment	Randomized	Comparison of Biphasic Insulin Aspart 30 Twice Daily With Two Different Initial Dosage Split Regimens in Subjects With Type 2 Diabetes: An Extension to Trial BIASP-3756	2	Rate ratio	0.56	0.1687	Negative binomial regression model	0.25	1.27	95		NA	All	179	Completed	Phase 4
NCT01278160	4422401	8103046	Number of Treatment Emergent Hypoglycaemic Episodes	insulin, isophane|insulin aspart|biphasic insulins|insulin aspart, insulin aspart protamine drug combination 30:70|insulin, globin zinc|insulin|insulin, long-acting|insulin degludec, insulin aspart drug combination|metformin	biphasic insulin aspart 30|biphasic insulin aspart 30|metformin	Drug|Drug|Drug	diabetes mellitus|diabetes mellitus, type 2	Diabetes|Diabetes Mellitus, Type 2	Parallel Assignment	Interventional	Treatment	Randomized	Comparison of Biphasic Insulin Aspart 30 Twice Daily With Two Different Initial Dosage Split Regimens in Subjects With Type 2 Diabetes: An Extension to Trial BIASP-3756	2	Rate ratio	0.72	0.1911	Negative binomial regression model	0.43	1.18	95		NA	All	179	Completed	Phase 4
NCT01278160	4422399	8103046	Number of Treatment Emergent Hypoglycaemic Episodes	insulin, isophane|insulin aspart|biphasic insulins|insulin aspart, insulin aspart protamine drug combination 30:70|insulin, globin zinc|insulin|insulin, long-acting|insulin degludec, insulin aspart drug combination|metformin	biphasic insulin aspart 30|biphasic insulin aspart 30|metformin	Drug|Drug|Drug	diabetes mellitus|diabetes mellitus, type 2	Diabetes|Diabetes Mellitus, Type 2	Parallel Assignment	Interventional	Treatment	Randomized	Comparison of Biphasic Insulin Aspart 30 Twice Daily With Two Different Initial Dosage Split Regimens in Subjects With Type 2 Diabetes: An Extension to Trial BIASP-3756	2	Rate ratio	0.63	0.077	Negative binomial regression model	0.38	1.05	95		NA	All	179	Completed	Phase 4
NCT01278160	4422402	8103047	Percentage of Subjects Achieving HbA1c Below or Equal to 6.5%	insulin, isophane|insulin aspart|biphasic insulins|insulin aspart, insulin aspart protamine drug combination 30:70|insulin, globin zinc|insulin|insulin, long-acting|insulin degludec, insulin aspart drug combination|metformin	biphasic insulin aspart 30|biphasic insulin aspart 30|metformin	Drug|Drug|Drug	diabetes mellitus|diabetes mellitus, type 2	Diabetes|Diabetes Mellitus, Type 2	Parallel Assignment	Interventional	Treatment	Randomized	Comparison of Biphasic Insulin Aspart 30 Twice Daily With Two Different Initial Dosage Split Regimens in Subjects With Type 2 Diabetes: An Extension to Trial BIASP-3756	2	Odds Ratio (OR)	0.27	0.1257	Regression, Logistic	0.05	1.44	95		NA	All	179	Completed	Phase 4
NCT01278160	4422403	8103048	Percentage of Subjects Achieving HbA1c Below 7.0%	insulin, isophane|insulin aspart|biphasic insulins|insulin aspart, insulin aspart protamine drug combination 30:70|insulin, globin zinc|insulin|insulin, long-acting|insulin degludec, insulin aspart drug combination|metformin	biphasic insulin aspart 30|biphasic insulin aspart 30|metformin	Drug|Drug|Drug	diabetes mellitus|diabetes mellitus, type 2	Diabetes|Diabetes Mellitus, Type 2	Parallel Assignment	Interventional	Treatment	Randomized	Comparison of Biphasic Insulin Aspart 30 Twice Daily With Two Different Initial Dosage Split Regimens in Subjects With Type 2 Diabetes: An Extension to Trial BIASP-3756	2	Odds Ratio (OR)	0.86	0.7312	Regression, Logistic	0.36	2.06	95		NA	All	179	Completed	Phase 4
NCT01278160	4422409	8103049	9-point SMPG (Self Measured Plasma Glucose) Profile	insulin, isophane|insulin aspart|biphasic insulins|insulin aspart, insulin aspart protamine drug combination 30:70|insulin, globin zinc|insulin|insulin, long-acting|insulin degludec, insulin aspart drug combination|metformin	biphasic insulin aspart 30|biphasic insulin aspart 30|metformin	Drug|Drug|Drug	diabetes mellitus|diabetes mellitus, type 2	Diabetes|Diabetes Mellitus, Type 2	Parallel Assignment	Interventional	Treatment	Randomized	Comparison of Biphasic Insulin Aspart 30 Twice Daily With Two Different Initial Dosage Split Regimens in Subjects With Type 2 Diabetes: An Extension to Trial BIASP-3756	2	Mixed model analysis	0.3	0.4614	Mixed Models Analysis	-0.5	1.11	95		NA	All	179	Completed	Phase 4
NCT01278160	4422410	8103049	9-point SMPG (Self Measured Plasma Glucose) Profile	insulin, isophane|insulin aspart|biphasic insulins|insulin aspart, insulin aspart protamine drug combination 30:70|insulin, globin zinc|insulin|insulin, long-acting|insulin degludec, insulin aspart drug combination|metformin	biphasic insulin aspart 30|biphasic insulin aspart 30|metformin	Drug|Drug|Drug	diabetes mellitus|diabetes mellitus, type 2	Diabetes|Diabetes Mellitus, Type 2	Parallel Assignment	Interventional	Treatment	Randomized	Comparison of Biphasic Insulin Aspart 30 Twice Daily With Two Different Initial Dosage Split Regimens in Subjects With Type 2 Diabetes: An Extension to Trial BIASP-3756	2	Mixed model analysis	0.35	0.2843	Mixed Models Analysis	-0.29	0.99	95		NA	All	179	Completed	Phase 4
NCT01278160	4422404	8103049	9-point SMPG (Self Measured Plasma Glucose) Profile	insulin, isophane|insulin aspart|biphasic insulins|insulin aspart, insulin aspart protamine drug combination 30:70|insulin, globin zinc|insulin|insulin, long-acting|insulin degludec, insulin aspart drug combination|metformin	biphasic insulin aspart 30|biphasic insulin aspart 30|metformin	Drug|Drug|Drug	diabetes mellitus|diabetes mellitus, type 2	Diabetes|Diabetes Mellitus, Type 2	Parallel Assignment	Interventional	Treatment	Randomized	Comparison of Biphasic Insulin Aspart 30 Twice Daily With Two Different Initial Dosage Split Regimens in Subjects With Type 2 Diabetes: An Extension to Trial BIASP-3756	2	Mixed model analysis	-0.04	0.8424	Mixed Models Analysis	-0.47	0.38	95		NA	All	179	Completed	Phase 4
NCT01278160	4422411	8103049	9-point SMPG (Self Measured Plasma Glucose) Profile	insulin, isophane|insulin aspart|biphasic insulins|insulin aspart, insulin aspart protamine drug combination 30:70|insulin, globin zinc|insulin|insulin, long-acting|insulin degludec, insulin aspart drug combination|metformin	biphasic insulin aspart 30|biphasic insulin aspart 30|metformin	Drug|Drug|Drug	diabetes mellitus|diabetes mellitus, type 2	Diabetes|Diabetes Mellitus, Type 2	Parallel Assignment	Interventional	Treatment	Randomized	Comparison of Biphasic Insulin Aspart 30 Twice Daily With Two Different Initial Dosage Split Regimens in Subjects With Type 2 Diabetes: An Extension to Trial BIASP-3756	2	Mixed models analysis	0.09	0.812	Mixed Models Analysis	-0.63	0.8	95		NA	All	179	Completed	Phase 4
NCT01278160	4422407	8103049	9-point SMPG (Self Measured Plasma Glucose) Profile	insulin, isophane|insulin aspart|biphasic insulins|insulin aspart, insulin aspart protamine drug combination 30:70|insulin, globin zinc|insulin|insulin, long-acting|insulin degludec, insulin aspart drug combination|metformin	biphasic insulin aspart 30|biphasic insulin aspart 30|metformin	Drug|Drug|Drug	diabetes mellitus|diabetes mellitus, type 2	Diabetes|Diabetes Mellitus, Type 2	Parallel Assignment	Interventional	Treatment	Randomized	Comparison of Biphasic Insulin Aspart 30 Twice Daily With Two Different Initial Dosage Split Regimens in Subjects With Type 2 Diabetes: An Extension to Trial BIASP-3756	2	Mixed model analysis	0.03	0.9327	Mixed Models Analysis	-0.63	0.69	95		NA	All	179	Completed	Phase 4
NCT01278160	4422406	8103049	9-point SMPG (Self Measured Plasma Glucose) Profile	insulin, isophane|insulin aspart|biphasic insulins|insulin aspart, insulin aspart protamine drug combination 30:70|insulin, globin zinc|insulin|insulin, long-acting|insulin degludec, insulin aspart drug combination|metformin	biphasic insulin aspart 30|biphasic insulin aspart 30|metformin	Drug|Drug|Drug	diabetes mellitus|diabetes mellitus, type 2	Diabetes|Diabetes Mellitus, Type 2	Parallel Assignment	Interventional	Treatment	Randomized	Comparison of Biphasic Insulin Aspart 30 Twice Daily With Two Different Initial Dosage Split Regimens in Subjects With Type 2 Diabetes: An Extension to Trial BIASP-3756	2	Mixed model analysis	-0.25	0.4063	Mixed Models Analysis	-0.84	0.34	95		NA	All	179	Completed	Phase 4
NCT01278160	4422408	8103049	9-point SMPG (Self Measured Plasma Glucose) Profile	insulin, isophane|insulin aspart|biphasic insulins|insulin aspart, insulin aspart protamine drug combination 30:70|insulin, globin zinc|insulin|insulin, long-acting|insulin degludec, insulin aspart drug combination|metformin	biphasic insulin aspart 30|biphasic insulin aspart 30|metformin	Drug|Drug|Drug	diabetes mellitus|diabetes mellitus, type 2	Diabetes|Diabetes Mellitus, Type 2	Parallel Assignment	Interventional	Treatment	Randomized	Comparison of Biphasic Insulin Aspart 30 Twice Daily With Two Different Initial Dosage Split Regimens in Subjects With Type 2 Diabetes: An Extension to Trial BIASP-3756	2	Mixed model analysis	0.44	0.1591	Mixed Models Analysis	-0.17	1.04	95		NA	All	179	Completed	Phase 4
NCT01278160	4422412	8103049	9-point SMPG (Self Measured Plasma Glucose) Profile	insulin, isophane|insulin aspart|biphasic insulins|insulin aspart, insulin aspart protamine drug combination 30:70|insulin, globin zinc|insulin|insulin, long-acting|insulin degludec, insulin aspart drug combination|metformin	biphasic insulin aspart 30|biphasic insulin aspart 30|metformin	Drug|Drug|Drug	diabetes mellitus|diabetes mellitus, type 2	Diabetes|Diabetes Mellitus, Type 2	Parallel Assignment	Interventional	Treatment	Randomized	Comparison of Biphasic Insulin Aspart 30 Twice Daily With Two Different Initial Dosage Split Regimens in Subjects With Type 2 Diabetes: An Extension to Trial BIASP-3756	2	Mixed models analysis	0.2	0.2569	Mixed Models Analysis	-0.15	0.56	95		NA	All	179	Completed	Phase 4
NCT01278160	4422405	8103049	9-point SMPG (Self Measured Plasma Glucose) Profile	insulin, isophane|insulin aspart|biphasic insulins|insulin aspart, insulin aspart protamine drug combination 30:70|insulin, globin zinc|insulin|insulin, long-acting|insulin degludec, insulin aspart drug combination|metformin	biphasic insulin aspart 30|biphasic insulin aspart 30|metformin	Drug|Drug|Drug	diabetes mellitus|diabetes mellitus, type 2	Diabetes|Diabetes Mellitus, Type 2	Parallel Assignment	Interventional	Treatment	Randomized	Comparison of Biphasic Insulin Aspart 30 Twice Daily With Two Different Initial Dosage Split Regimens in Subjects With Type 2 Diabetes: An Extension to Trial BIASP-3756	2	Mixed model analysis	0.3	0.2198	Mixed Models Analysis	-0.18	0.79	95		NA	All	179	Completed	Phase 4
NCT01278160	4422413	8103050	Change in Glycosylated Haemoglobin A1c (HbA1c) From Baseline	insulin, isophane|insulin aspart|biphasic insulins|insulin aspart, insulin aspart protamine drug combination 30:70|insulin, globin zinc|insulin|insulin, long-acting|insulin degludec, insulin aspart drug combination|metformin	biphasic insulin aspart 30|biphasic insulin aspart 30|metformin	Drug|Drug|Drug	diabetes mellitus|diabetes mellitus, type 2	Diabetes|Diabetes Mellitus, Type 2	Parallel Assignment	Interventional	Treatment	Randomized	Comparison of Biphasic Insulin Aspart 30 Twice Daily With Two Different Initial Dosage Split Regimens in Subjects With Type 2 Diabetes: An Extension to Trial BIASP-3756	2	Mean Difference (Net)	-0.01	NA		-0.24	0.22	95	Standard Error of the Mean	0.12	All	179	Completed	Phase 4
NCT01278745	4422397	8103011	Change in Percent Atheroma Volume (PAV)	rituximab|tacrolimus	Rituximab induction/conventional immunosuppression (tacrolimus, MMF, and steroid taper)|Rituximab placebo/conventional immunosuppression (tacrolimus, MMF, and steroid taper)	Biological|Drug	vascular diseases	Cardiac Allograft Vasculopathy|Heart Transplant Recipients	Parallel Assignment	Interventional	Prevention	Randomized	Prevention of Cardiac Allograft Vasculopathy Using Rituximab (Rituxan) Therapy in Cardiac Transplantation	2		NA	0.0019	ANCOVA					NA	All	362	Terminated	Phase 2
NCT01278797	4422394	8102996	Time of Maximum Concentration of Amlodipine (TMAX)	amlodipine|telmisartan|telmisartan amlodipine combination	Telmisartan/Amlodipine Combination Tablet|Amlodipine Monocomponent	Drug|Drug	hypertension	Hypertension	Crossover Assignment	Interventional	Basic Science	Randomized	Telmisartan and Amlodipine Versus Monocomponent Tablets	2	Mean Difference (Final Values)	0.58	0.153	ANOVA					NA	All	28	Completed	Phase 1
NCT01278797	4422395	8102997	Maximum Observed Plasma Concentration (Cmax) of Amlodipine	amlodipine|telmisartan|telmisartan amlodipine combination	Telmisartan/Amlodipine Combination Tablet|Amlodipine Monocomponent	Drug|Drug	hypertension	Hypertension	Crossover Assignment	Interventional	Basic Science	Randomized	Telmisartan and Amlodipine Versus Monocomponent Tablets	2	Test/Reference ratio of geometric means	94.1	0.0093	ANOVA	90.7	97.63	90		NA	All	28	Completed	Phase 1
NCT01278797	4422396	8102998	Area Under the Concentration-time Curve of Plasma Amlodipine From 0 to 72 Hours (AUC72)	amlodipine|telmisartan|telmisartan amlodipine combination	Telmisartan/Amlodipine Combination Tablet|Amlodipine Monocomponent	Drug|Drug	hypertension	Hypertension	Crossover Assignment	Interventional	Basic Science	Randomized	Telmisartan and Amlodipine Versus Monocomponent Tablets	2	Test/Reference ratio of geometric means	94.51	0.005	ANOVA	91.6	97.51	90		NA	All	28	Completed	Phase 1
NCT01278862	4422387	8102994	Gingival/Periodontal Health Based on Loe & Stillness Index, 1963.	NA	DVS veneer|Conventional Veneer	Device|Device	NA	Decay	Parallel Assignment	Interventional	Treatment	Randomized	Clinical Evaluation of Lava Digital Veneer System (DVS) Crowns	2		NA	0.524	Fisher Exact					NA	All	77	Terminated	N/A
NCT01278862	4422388	8102994	Gingival/Periodontal Health Based on Loe & Stillness Index, 1963.	NA	DVS veneer|Conventional Veneer	Device|Device	NA	Decay	Parallel Assignment	Interventional	Treatment	Randomized	Clinical Evaluation of Lava Digital Veneer System (DVS) Crowns	2		NA	0.999	Fisher Exact					NA	All	77	Terminated	N/A
NCT01278862	4422389	8102995	Clinical Performance of Crowns Via Modified United States Public Health Service (USPHS) Criteria	NA	DVS veneer|Conventional Veneer	Device|Device	NA	Decay	Parallel Assignment	Interventional	Treatment	Randomized	Clinical Evaluation of Lava Digital Veneer System (DVS) Crowns	2		NA	0.999	Fisher Exact					NA	All	77	Terminated	N/A
NCT01278862	4422391	8102995	Clinical Performance of Crowns Via Modified United States Public Health Service (USPHS) Criteria	NA	DVS veneer|Conventional Veneer	Device|Device	NA	Decay	Parallel Assignment	Interventional	Treatment	Randomized	Clinical Evaluation of Lava Digital Veneer System (DVS) Crowns	2		NA	0.999	Fisher Exact					NA	All	77	Terminated	N/A
NCT01278862	4422392	8102995	Clinical Performance of Crowns Via Modified United States Public Health Service (USPHS) Criteria	NA	DVS veneer|Conventional Veneer	Device|Device	NA	Decay	Parallel Assignment	Interventional	Treatment	Randomized	Clinical Evaluation of Lava Digital Veneer System (DVS) Crowns	2		NA	0.999	Fisher Exact					NA	All	77	Terminated	N/A
NCT01278862	4422390	8102995	Clinical Performance of Crowns Via Modified United States Public Health Service (USPHS) Criteria	NA	DVS veneer|Conventional Veneer	Device|Device	NA	Decay	Parallel Assignment	Interventional	Treatment	Randomized	Clinical Evaluation of Lava Digital Veneer System (DVS) Crowns	2		NA	0.999	Fisher Exact					NA	All	77	Terminated	N/A
NCT01278862	4422393	8102995	Clinical Performance of Crowns Via Modified United States Public Health Service (USPHS) Criteria	NA	DVS veneer|Conventional Veneer	Device|Device	NA	Decay	Parallel Assignment	Interventional	Treatment	Randomized	Clinical Evaluation of Lava Digital Veneer System (DVS) Crowns	2		NA	0.2423	Fisher Exact					NA	All	77	Terminated	N/A
NCT01279057	4422376	8102969	Mean Change From Baseline in Instantaneous Total Ocular Symptom Score (iTOSS) (Superiority: Intent-to-Treat Population)	fluticasone	Fluticasone furoate 27.5 mcg/actuation nasal spray (Lek Pharmaceuticals)|Fluticasone furoate (Veramyst®) 27.5 mcg/actuation nasal spray|Placebo	Drug|Drug|Drug	rhinitis, allergic, seasonal|rhinitis, allergic|rhinitis	Rhinitis, Allergic, Seasonal	Parallel Assignment	Interventional	Treatment	Randomized	A Study Comparing Two Fluticasone Furoate Nasal Sprays in the Relief of the Signs and Symptoms of Seasonal Allergic Rhinitis	3		NA	0.0018	ANCOVA					NA	All	727	Completed	Phase 3
NCT01279057	4422375	8102969	Mean Change From Baseline in Instantaneous Total Ocular Symptom Score (iTOSS) (Superiority: Intent-to-Treat Population)	fluticasone	Fluticasone furoate 27.5 mcg/actuation nasal spray (Lek Pharmaceuticals)|Fluticasone furoate (Veramyst®) 27.5 mcg/actuation nasal spray|Placebo	Drug|Drug|Drug	rhinitis, allergic, seasonal|rhinitis, allergic|rhinitis	Rhinitis, Allergic, Seasonal	Parallel Assignment	Interventional	Treatment	Randomized	A Study Comparing Two Fluticasone Furoate Nasal Sprays in the Relief of the Signs and Symptoms of Seasonal Allergic Rhinitis	3		NA	0.0451	ANCOVA					NA	All	727	Completed	Phase 3
NCT01279057	4422377	8102970	Mean Change From Baseline in Instantaneous Total Ocular Symptom Score (iTOSS) (Equivalence: Per-Protocol Population)	fluticasone	Fluticasone furoate 27.5 mcg/actuation nasal spray (Lek Pharmaceuticals)|Fluticasone furoate (Veramyst®) 27.5 mcg/actuation nasal spray|Placebo	Drug|Drug|Drug	rhinitis, allergic, seasonal|rhinitis, allergic|rhinitis	Rhinitis, Allergic, Seasonal	Parallel Assignment	Interventional	Treatment	Randomized	A Study Comparing Two Fluticasone Furoate Nasal Sprays in the Relief of the Signs and Symptoms of Seasonal Allergic Rhinitis	3	Ratio Test/Ref. LS Means	117.712	NA		95.41	146.583	90		NA	All	727	Completed	Phase 3
NCT01279057	4422379	8102971	Mean Change From Baseline in Reflective Total Ocular Symptom Score (rTOSS) (Superiority: Intent-to-Treat Population)	fluticasone	Fluticasone furoate 27.5 mcg/actuation nasal spray (Lek Pharmaceuticals)|Fluticasone furoate (Veramyst®) 27.5 mcg/actuation nasal spray|Placebo	Drug|Drug|Drug	rhinitis, allergic, seasonal|rhinitis, allergic|rhinitis	Rhinitis, Allergic, Seasonal	Parallel Assignment	Interventional	Treatment	Randomized	A Study Comparing Two Fluticasone Furoate Nasal Sprays in the Relief of the Signs and Symptoms of Seasonal Allergic Rhinitis	3		NA	0.0018	ANCOVA					NA	All	727	Completed	Phase 3
NCT01279057	4422378	8102971	Mean Change From Baseline in Reflective Total Ocular Symptom Score (rTOSS) (Superiority: Intent-to-Treat Population)	fluticasone	Fluticasone furoate 27.5 mcg/actuation nasal spray (Lek Pharmaceuticals)|Fluticasone furoate (Veramyst®) 27.5 mcg/actuation nasal spray|Placebo	Drug|Drug|Drug	rhinitis, allergic, seasonal|rhinitis, allergic|rhinitis	Rhinitis, Allergic, Seasonal	Parallel Assignment	Interventional	Treatment	Randomized	A Study Comparing Two Fluticasone Furoate Nasal Sprays in the Relief of the Signs and Symptoms of Seasonal Allergic Rhinitis	3		NA	0.0441	ANCOVA					NA	All	727	Completed	Phase 3
NCT01279057	4422380	8102972	Mean Change From Baseline in Reflective Total Ocular Symptom Score (rTOSS) (Equivalence: Per-Protocol Population)	fluticasone	Fluticasone furoate 27.5 mcg/actuation nasal spray (Lek Pharmaceuticals)|Fluticasone furoate (Veramyst®) 27.5 mcg/actuation nasal spray|Placebo	Drug|Drug|Drug	rhinitis, allergic, seasonal|rhinitis, allergic|rhinitis	Rhinitis, Allergic, Seasonal	Parallel Assignment	Interventional	Treatment	Randomized	A Study Comparing Two Fluticasone Furoate Nasal Sprays in the Relief of the Signs and Symptoms of Seasonal Allergic Rhinitis	3	Ratio Test/Ref. LS Means	115.877	NA		94.129	143.949	90		NA	All	727	Completed	Phase 3
NCT01279057	4422381	8102973	Mean Change From Baseline in Instantaneous Total Nasal Symptom Score (iTNSS) (Superiority: Intent-to-Treat Population)	fluticasone	Fluticasone furoate 27.5 mcg/actuation nasal spray (Lek Pharmaceuticals)|Fluticasone furoate (Veramyst®) 27.5 mcg/actuation nasal spray|Placebo	Drug|Drug|Drug	rhinitis, allergic, seasonal|rhinitis, allergic|rhinitis	Rhinitis, Allergic, Seasonal	Parallel Assignment	Interventional	Treatment	Randomized	A Study Comparing Two Fluticasone Furoate Nasal Sprays in the Relief of the Signs and Symptoms of Seasonal Allergic Rhinitis	3		NA	0.0001	ANCOVA					NA	All	727	Completed	Phase 3
NCT01279057	4422382	8102973	Mean Change From Baseline in Instantaneous Total Nasal Symptom Score (iTNSS) (Superiority: Intent-to-Treat Population)	fluticasone	Fluticasone furoate 27.5 mcg/actuation nasal spray (Lek Pharmaceuticals)|Fluticasone furoate (Veramyst®) 27.5 mcg/actuation nasal spray|Placebo	Drug|Drug|Drug	rhinitis, allergic, seasonal|rhinitis, allergic|rhinitis	Rhinitis, Allergic, Seasonal	Parallel Assignment	Interventional	Treatment	Randomized	A Study Comparing Two Fluticasone Furoate Nasal Sprays in the Relief of the Signs and Symptoms of Seasonal Allergic Rhinitis	3		NA	0.0001	ANCOVA					NA	All	727	Completed	Phase 3
NCT01279057	4422383	8102974	Mean Change From Baseline in Instantaneous Total Nasal Symptom Score (iTNSS) (Equivalence: Per-Protocol Population)	fluticasone	Fluticasone furoate 27.5 mcg/actuation nasal spray (Lek Pharmaceuticals)|Fluticasone furoate (Veramyst®) 27.5 mcg/actuation nasal spray|Placebo	Drug|Drug|Drug	rhinitis, allergic, seasonal|rhinitis, allergic|rhinitis	Rhinitis, Allergic, Seasonal	Parallel Assignment	Interventional	Treatment	Randomized	A Study Comparing Two Fluticasone Furoate Nasal Sprays in the Relief of the Signs and Symptoms of Seasonal Allergic Rhinitis	3	Ratio Test/Ref. LS Means	106.635	NA		89.256	127.79	90		NA	All	727	Completed	Phase 3
NCT01279057	4422385	8102975	PRIMARY: Mean Change From Baseline in Reflective Total Nasal Symptom Score (rTNSS) (Superiority: Intent-to-Treat Population)	fluticasone	Fluticasone furoate 27.5 mcg/actuation nasal spray (Lek Pharmaceuticals)|Fluticasone furoate (Veramyst®) 27.5 mcg/actuation nasal spray|Placebo	Drug|Drug|Drug	rhinitis, allergic, seasonal|rhinitis, allergic|rhinitis	Rhinitis, Allergic, Seasonal	Parallel Assignment	Interventional	Treatment	Randomized	A Study Comparing Two Fluticasone Furoate Nasal Sprays in the Relief of the Signs and Symptoms of Seasonal Allergic Rhinitis	3		NA	0.0001	ANCOVA					NA	All	727	Completed	Phase 3
NCT01279057	4422384	8102975	PRIMARY: Mean Change From Baseline in Reflective Total Nasal Symptom Score (rTNSS) (Superiority: Intent-to-Treat Population)	fluticasone	Fluticasone furoate 27.5 mcg/actuation nasal spray (Lek Pharmaceuticals)|Fluticasone furoate (Veramyst®) 27.5 mcg/actuation nasal spray|Placebo	Drug|Drug|Drug	rhinitis, allergic, seasonal|rhinitis, allergic|rhinitis	Rhinitis, Allergic, Seasonal	Parallel Assignment	Interventional	Treatment	Randomized	A Study Comparing Two Fluticasone Furoate Nasal Sprays in the Relief of the Signs and Symptoms of Seasonal Allergic Rhinitis	3		NA	0.0001	ANCOVA					NA	All	727	Completed	Phase 3
NCT01279057	4422386	8102976	PRIMARY: Mean Change From Baseline in Reflective Total Nasal Symptom Score (rTNSS) (Equivalence: Per-Protocol Population)	fluticasone	Fluticasone furoate 27.5 mcg/actuation nasal spray (Lek Pharmaceuticals)|Fluticasone furoate (Veramyst®) 27.5 mcg/actuation nasal spray|Placebo	Drug|Drug|Drug	rhinitis, allergic, seasonal|rhinitis, allergic|rhinitis	Rhinitis, Allergic, Seasonal	Parallel Assignment	Interventional	Treatment	Randomized	A Study Comparing Two Fluticasone Furoate Nasal Sprays in the Relief of the Signs and Symptoms of Seasonal Allergic Rhinitis	3	Ratio Test/Ref. Least Squares (LS) Means	104.085	NA		87.421	124.21	90		NA	All	727	Completed	Phase 3
NCT01279070	4422369	8102963	Psychiatric Symptoms	NA	Repyflec cognitive remediation training	Behavioral	schizophrenia	Indication for Modification of Patient Cognitive Status	Parallel Assignment	Interventional	Treatment	Randomized	Efficacy of Repyflec Cognitive Remediation Group Training in Schizophrenia	2	Effect Size	0.3	0.05	Mixed Models Analysis	0.01	0.7	95		NA	All	62	Completed	Phase 4
NCT01279070	4422370	8102964	Psychiatric Symptoms	NA	Repyflec cognitive remediation training	Behavioral	schizophrenia	Indication for Modification of Patient Cognitive Status	Parallel Assignment	Interventional	Treatment	Randomized	Efficacy of Repyflec Cognitive Remediation Group Training in Schizophrenia	2	Effect Size	0.3	0.05	Mixed Models Analysis	0.01	0.7	95		NA	All	62	Completed	Phase 4
NCT01279070	4422371	8102965	Psychosocial Functioning	NA	Repyflec cognitive remediation training	Behavioral	schizophrenia	Indication for Modification of Patient Cognitive Status	Parallel Assignment	Interventional	Treatment	Randomized	Efficacy of Repyflec Cognitive Remediation Group Training in Schizophrenia	2	Effect Size	0.35	0.05	Mixed Models Analysis	0.09	0.6	95		NA	All	62	Completed	Phase 4
NCT01279070	4422372	8102966	Psychosocial Functioning	NA	Repyflec cognitive remediation training	Behavioral	schizophrenia	Indication for Modification of Patient Cognitive Status	Parallel Assignment	Interventional	Treatment	Randomized	Efficacy of Repyflec Cognitive Remediation Group Training in Schizophrenia	2	Effect Size	0.33	0.05	Mixed Models Analysis	0.06	0.6	95		NA	All	62	Completed	Phase 4
NCT01279070	4422373	8102967	Executive Function	NA	Repyflec cognitive remediation training	Behavioral	schizophrenia	Indication for Modification of Patient Cognitive Status	Parallel Assignment	Interventional	Treatment	Randomized	Efficacy of Repyflec Cognitive Remediation Group Training in Schizophrenia	2	Effect Size	0.42	0.05	Mixed Models Analysis	0.1	0.7	95		NA	All	62	Completed	Phase 4
NCT01279070	4422374	8102968	Executive Function	NA	Repyflec cognitive remediation training	Behavioral	schizophrenia	Indication for Modification of Patient Cognitive Status	Parallel Assignment	Interventional	Treatment	Randomized	Efficacy of Repyflec Cognitive Remediation Group Training in Schizophrenia	2	Effect size	0.43	0.05	Mixed Models Analysis	0.1	0.7	95		NA	All	62	Completed	Phase 4
NCT01279343	4422367	8102948	Successful Number of Vaginal and Cesarean Deliveries	misoprostol	Foley bulb	Device	NA	Induction of Labor	Parallel Assignment	Interventional	Treatment	Randomized	Cervical Foley Plus Vaginal Misoprostol for Labor Induction	2	Risk Ratio (RR)	0.99	0.96	Chi-squared	0.8	1.23	95		NA	Female	123	Completed	N/A
NCT01279343	4422366	8102948	Successful Number of Vaginal and Cesarean Deliveries	misoprostol	Foley bulb	Device	NA	Induction of Labor	Parallel Assignment	Interventional	Treatment	Randomized	Cervical Foley Plus Vaginal Misoprostol for Labor Induction	2	Risk Ratio (RR)	1.03	0.9	Chi-squared	0.57	1.9	95		NA	Female	123	Completed	N/A
NCT01279343	4422368	8102949	Time From Start of Labor Induction to Vaginal Delivery	misoprostol	Foley bulb	Device	NA	Induction of Labor	Parallel Assignment	Interventional	Treatment	Randomized	Cervical Foley Plus Vaginal Misoprostol for Labor Induction	2	Mean Difference (Final Values)	-3.1	0.03	t-test, 2 sided	-5.9	-0.3	95		NA	Female	123	Completed	N/A
NCT01279681	4422365	8102934	Progression-Free Survival	capecitabine|oxaliplatin|levoleucovorin|leucovorin|fluorouracil|calcium|bevacizumab	bevacizumab|capecitabine|fluorouracil|leucovorin calcium|oxaliplatin	Biological|Drug|Drug|Drug|Drug	neurotoxicity syndromes|colorectal neoplasms	Cognitive/Functional Effects|Colorectal Cancer|Neurotoxicity	Parallel Assignment	Interventional	Treatment	Randomized	Combination Chemotherapy Plus Bevacizumab With or Without Oxaliplatin in Treating Older Patients With Metastatic Colorectal Cancer	2	Cox Proportional Hazard	1.03	0.93	Regression, Cox	0.49	2.17	95		NA	All	32	Terminated	Phase 3
NCT01280552	4422363	8102862	Progression Free Survival in HLA- A2 Patients	NA	ICT-107|Placebo DC	Biological|Biological	glioblastoma	Glioblastoma Multiforme	Parallel Assignment	Interventional	Treatment	Randomized	A Study of ICT-107 Immunotherapy in Glioblastoma Multiforme (GBM)	2		NA	0.033	Log Rank					NA	All	124	Completed	Phase 2
NCT01280552	4422364	8102864	PFS	NA	ICT-107|Placebo DC	Biological|Biological	glioblastoma	Glioblastoma Multiforme	Parallel Assignment	Interventional	Treatment	Randomized	A Study of ICT-107 Immunotherapy in Glioblastoma Multiforme (GBM)	2		NA	0.01	Log Rank					NA	All	124	Completed	Phase 2
NCT01280591	4422343	8102841	Global Assessment of Investigational Product as a Pain Reliever	naproxen	Naproxen sodium 440 mg / DPH 50 mg (BAY98-7111)|Naproxen sodium 220 mg / DPH 50 mg (BAY98-7111)|Naproxen sodium 440 mg (BAYH6689)|DPH 50 mg	Drug|Drug|Drug|Drug	pain, postoperative	Pain, Postoperative	Parallel Assignment	Interventional	Treatment	Randomized	Evaluate Analgesic/Sedative Efficacy of Naproxen Sodium and Diphenhydramine in Patients With Postsurgical Dental Pain	4		NA	0.2734	Cochran-Mantel-Haenszel					NA	All	712	Completed	Phase 3
NCT01280591	4422344	8102843	Time to Rescue Medication	naproxen	Naproxen sodium 440 mg / DPH 50 mg (BAY98-7111)|Naproxen sodium 220 mg / DPH 50 mg (BAY98-7111)|Naproxen sodium 440 mg (BAYH6689)|DPH 50 mg	Drug|Drug|Drug|Drug	pain, postoperative	Pain, Postoperative	Parallel Assignment	Interventional	Treatment	Randomized	Evaluate Analgesic/Sedative Efficacy of Naproxen Sodium and Diphenhydramine in Patients With Postsurgical Dental Pain	4		NA	0.0053	Log Rank					NA	All	712	Completed	Phase 3
NCT01280591	4422345	8102844	Overall Rating of Pain Relief	naproxen	Naproxen sodium 440 mg / DPH 50 mg (BAY98-7111)|Naproxen sodium 220 mg / DPH 50 mg (BAY98-7111)|Naproxen sodium 440 mg (BAYH6689)|DPH 50 mg	Drug|Drug|Drug|Drug	pain, postoperative	Pain, Postoperative	Parallel Assignment	Interventional	Treatment	Randomized	Evaluate Analgesic/Sedative Efficacy of Naproxen Sodium and Diphenhydramine in Patients With Postsurgical Dental Pain	4		NA	0.0047	Cochran-Mantel-Haenszel					NA	All	712	Completed	Phase 3
NCT01280591	4422346	8102845	Change From Baseline in Pain Intensity	naproxen	Naproxen sodium 440 mg / DPH 50 mg (BAY98-7111)|Naproxen sodium 220 mg / DPH 50 mg (BAY98-7111)|Naproxen sodium 440 mg (BAYH6689)|DPH 50 mg	Drug|Drug|Drug|Drug	pain, postoperative	Pain, Postoperative	Parallel Assignment	Interventional	Treatment	Randomized	Evaluate Analgesic/Sedative Efficacy of Naproxen Sodium and Diphenhydramine in Patients With Postsurgical Dental Pain	4		NA	0.0064	ANCOVA					NA	All	712	Completed	Phase 3
NCT01280591	4422347	8102846	Subjective Sleep Questionnaire - Number of Minutes You Think That You Were Awake From the Time You Fell Asleep Until the Time You Got Out of Bed	naproxen	Naproxen sodium 440 mg / DPH 50 mg (BAY98-7111)|Naproxen sodium 220 mg / DPH 50 mg (BAY98-7111)|Naproxen sodium 440 mg (BAYH6689)|DPH 50 mg	Drug|Drug|Drug|Drug	pain, postoperative	Pain, Postoperative	Parallel Assignment	Interventional	Treatment	Randomized	Evaluate Analgesic/Sedative Efficacy of Naproxen Sodium and Diphenhydramine in Patients With Postsurgical Dental Pain	4		NA	0.0001	Cochran-Mantel-Haenszel					NA	All	712	Completed	Phase 3
NCT01280591	4422348	8102847	Subjective Sleep Questionnaire - Time to Fall Asleep Last Night	naproxen	Naproxen sodium 440 mg / DPH 50 mg (BAY98-7111)|Naproxen sodium 220 mg / DPH 50 mg (BAY98-7111)|Naproxen sodium 440 mg (BAYH6689)|DPH 50 mg	Drug|Drug|Drug|Drug	pain, postoperative	Pain, Postoperative	Parallel Assignment	Interventional	Treatment	Randomized	Evaluate Analgesic/Sedative Efficacy of Naproxen Sodium and Diphenhydramine in Patients With Postsurgical Dental Pain	4		NA	0.05	Cochran-Mantel-Haenszel					NA	All	712	Completed	Phase 3
NCT01280591	4422349	8102848	Subjective Sleep Questionnaire - Refreshing Nature of Your Sleep Last Night	naproxen	Naproxen sodium 440 mg / DPH 50 mg (BAY98-7111)|Naproxen sodium 220 mg / DPH 50 mg (BAY98-7111)|Naproxen sodium 440 mg (BAYH6689)|DPH 50 mg	Drug|Drug|Drug|Drug	pain, postoperative	Pain, Postoperative	Parallel Assignment	Interventional	Treatment	Randomized	Evaluate Analgesic/Sedative Efficacy of Naproxen Sodium and Diphenhydramine in Patients With Postsurgical Dental Pain	4		NA	0.0016	Cochran-Mantel-Haenszel					NA	All	712	Completed	Phase 3
NCT01280591	4422350	8102849	Subjective Sleep Questionnaire - Quality of Your Sleep Last Night	naproxen	Naproxen sodium 440 mg / DPH 50 mg (BAY98-7111)|Naproxen sodium 220 mg / DPH 50 mg (BAY98-7111)|Naproxen sodium 440 mg (BAYH6689)|DPH 50 mg	Drug|Drug|Drug|Drug	pain, postoperative	Pain, Postoperative	Parallel Assignment	Interventional	Treatment	Randomized	Evaluate Analgesic/Sedative Efficacy of Naproxen Sodium and Diphenhydramine in Patients With Postsurgical Dental Pain	4		NA	0.0001	Cochran-Mantel-Haenszel					NA	All	712	Completed	Phase 3
NCT01280591	4422351	8102850	Karolinska Sleep Diary - Sufficient Sleep	naproxen	Naproxen sodium 440 mg / DPH 50 mg (BAY98-7111)|Naproxen sodium 220 mg / DPH 50 mg (BAY98-7111)|Naproxen sodium 440 mg (BAYH6689)|DPH 50 mg	Drug|Drug|Drug|Drug	pain, postoperative	Pain, Postoperative	Parallel Assignment	Interventional	Treatment	Randomized	Evaluate Analgesic/Sedative Efficacy of Naproxen Sodium and Diphenhydramine in Patients With Postsurgical Dental Pain	4		NA	0.0001	Cochran-Mantel-Haenszel					NA	All	712	Completed	Phase 3
NCT01280591	4422352	8102851	Karolinska Sleep Diary - Well Rested	naproxen	Naproxen sodium 440 mg / DPH 50 mg (BAY98-7111)|Naproxen sodium 220 mg / DPH 50 mg (BAY98-7111)|Naproxen sodium 440 mg (BAYH6689)|DPH 50 mg	Drug|Drug|Drug|Drug	pain, postoperative	Pain, Postoperative	Parallel Assignment	Interventional	Treatment	Randomized	Evaluate Analgesic/Sedative Efficacy of Naproxen Sodium and Diphenhydramine in Patients With Postsurgical Dental Pain	4		NA	0.0012	Cochran-Mantel-Haenszel					NA	All	712	Completed	Phase 3
NCT01280591	4422353	8102852	Karolinska Sleep Diary - Ease of Awakening	naproxen	Naproxen sodium 440 mg / DPH 50 mg (BAY98-7111)|Naproxen sodium 220 mg / DPH 50 mg (BAY98-7111)|Naproxen sodium 440 mg (BAYH6689)|DPH 50 mg	Drug|Drug|Drug|Drug	pain, postoperative	Pain, Postoperative	Parallel Assignment	Interventional	Treatment	Randomized	Evaluate Analgesic/Sedative Efficacy of Naproxen Sodium and Diphenhydramine in Patients With Postsurgical Dental Pain	4		NA	0.05	Cochran-Mantel-Haenszel					NA	All	712	Completed	Phase 3
NCT01280591	4422354	8102853	Karolinska Sleep Diary - Premature Awakening	naproxen	Naproxen sodium 440 mg / DPH 50 mg (BAY98-7111)|Naproxen sodium 220 mg / DPH 50 mg (BAY98-7111)|Naproxen sodium 440 mg (BAYH6689)|DPH 50 mg	Drug|Drug|Drug|Drug	pain, postoperative	Pain, Postoperative	Parallel Assignment	Interventional	Treatment	Randomized	Evaluate Analgesic/Sedative Efficacy of Naproxen Sodium and Diphenhydramine in Patients With Postsurgical Dental Pain	4		NA	0.0001	Cochran-Mantel-Haenszel					NA	All	712	Completed	Phase 3
NCT01280591	4422355	8102854	Karolinska Sleep Diary - Easiness to Fall Asleep	naproxen	Naproxen sodium 440 mg / DPH 50 mg (BAY98-7111)|Naproxen sodium 220 mg / DPH 50 mg (BAY98-7111)|Naproxen sodium 440 mg (BAYH6689)|DPH 50 mg	Drug|Drug|Drug|Drug	pain, postoperative	Pain, Postoperative	Parallel Assignment	Interventional	Treatment	Randomized	Evaluate Analgesic/Sedative Efficacy of Naproxen Sodium and Diphenhydramine in Patients With Postsurgical Dental Pain	4		NA	0.0019	Cochran-Mantel-Haenszel					NA	All	712	Completed	Phase 3
NCT01280591	4422356	8102855	Karolinska Sleep Diary - Calmness of Sleep	naproxen	Naproxen sodium 440 mg / DPH 50 mg (BAY98-7111)|Naproxen sodium 220 mg / DPH 50 mg (BAY98-7111)|Naproxen sodium 440 mg (BAYH6689)|DPH 50 mg	Drug|Drug|Drug|Drug	pain, postoperative	Pain, Postoperative	Parallel Assignment	Interventional	Treatment	Randomized	Evaluate Analgesic/Sedative Efficacy of Naproxen Sodium and Diphenhydramine in Patients With Postsurgical Dental Pain	4		NA	0.0321	Cochran-Mantel-Haenszel					NA	All	712	Completed	Phase 3
NCT01280591	4422357	8102856	Karolinska Sleep Diary - Sleep Quality	naproxen	Naproxen sodium 440 mg / DPH 50 mg (BAY98-7111)|Naproxen sodium 220 mg / DPH 50 mg (BAY98-7111)|Naproxen sodium 440 mg (BAYH6689)|DPH 50 mg	Drug|Drug|Drug|Drug	pain, postoperative	Pain, Postoperative	Parallel Assignment	Interventional	Treatment	Randomized	Evaluate Analgesic/Sedative Efficacy of Naproxen Sodium and Diphenhydramine in Patients With Postsurgical Dental Pain	4		NA	0.0027	Cochran-Mantel-Haenszel					NA	All	712	Completed	Phase 3
NCT01280591	4422358	8102857	Global Assessment of Investigational Product as a Sleep Aid	naproxen	Naproxen sodium 440 mg / DPH 50 mg (BAY98-7111)|Naproxen sodium 220 mg / DPH 50 mg (BAY98-7111)|Naproxen sodium 440 mg (BAYH6689)|DPH 50 mg	Drug|Drug|Drug|Drug	pain, postoperative	Pain, Postoperative	Parallel Assignment	Interventional	Treatment	Randomized	Evaluate Analgesic/Sedative Efficacy of Naproxen Sodium and Diphenhydramine in Patients With Postsurgical Dental Pain	4		NA	0.0001	Cochran-Mantel-Haenszel					NA	All	712	Completed	Phase 3
NCT01280591	4422359	8102858	Sleep Efficiency Measured by Actigraphy	naproxen	Naproxen sodium 440 mg / DPH 50 mg (BAY98-7111)|Naproxen sodium 220 mg / DPH 50 mg (BAY98-7111)|Naproxen sodium 440 mg (BAYH6689)|DPH 50 mg	Drug|Drug|Drug|Drug	pain, postoperative	Pain, Postoperative	Parallel Assignment	Interventional	Treatment	Randomized	Evaluate Analgesic/Sedative Efficacy of Naproxen Sodium and Diphenhydramine in Patients With Postsurgical Dental Pain	4	Mean Difference (Final Values)	11.7	0.0007	ANCOVA	3.7	19.7	95	Standard Error of the Mean	2.14	All	712	Completed	Phase 3
NCT01280591	4422360	8102859	Total Sleep Time Measured by Actigraphy	naproxen	Naproxen sodium 440 mg / DPH 50 mg (BAY98-7111)|Naproxen sodium 220 mg / DPH 50 mg (BAY98-7111)|Naproxen sodium 440 mg (BAYH6689)|DPH 50 mg	Drug|Drug|Drug|Drug	pain, postoperative	Pain, Postoperative	Parallel Assignment	Interventional	Treatment	Randomized	Evaluate Analgesic/Sedative Efficacy of Naproxen Sodium and Diphenhydramine in Patients With Postsurgical Dental Pain	4	Mean Difference (Final Values)	70.4	0.0001	ANCOVA	28.1	112.7	95	Standard Error of the Mean	12.85	All	712	Completed	Phase 3
NCT01280591	4422361	8102860	Sleep Latency Measured by Actigraphy	naproxen	Naproxen sodium 440 mg / DPH 50 mg (BAY98-7111)|Naproxen sodium 220 mg / DPH 50 mg (BAY98-7111)|Naproxen sodium 440 mg (BAYH6689)|DPH 50 mg	Drug|Drug|Drug|Drug	pain, postoperative	Pain, Postoperative	Parallel Assignment	Interventional	Treatment	Randomized	Evaluate Analgesic/Sedative Efficacy of Naproxen Sodium and Diphenhydramine in Patients With Postsurgical Dental Pain	4		NA	0.0001	Log Rank					NA	All	712	Completed	Phase 3
NCT01280591	4422362	8102861	Wake Time After Sleep Onset (WASO) Measured by Actigraphy	naproxen	Naproxen sodium 440 mg / DPH 50 mg (BAY98-7111)|Naproxen sodium 220 mg / DPH 50 mg (BAY98-7111)|Naproxen sodium 440 mg (BAYH6689)|DPH 50 mg	Drug|Drug|Drug|Drug	pain, postoperative	Pain, Postoperative	Parallel Assignment	Interventional	Treatment	Randomized	Evaluate Analgesic/Sedative Efficacy of Naproxen Sodium and Diphenhydramine in Patients With Postsurgical Dental Pain	4	Mean Difference (Final Values)	-70.3	0.0002	ANCOVA	-106.8	-33.7	95	Standard Error of the Mean	13.17	All	712	Completed	Phase 3
NCT01280617	4422341	8102834	Rates of Acute Cellular Rejection Between Study Group	thymoglobulin|antilymphocyte serum	Thymoglobulin|Thymoglobulin 0.75mg/kg dose	Drug|Drug	acute kidney injury	Acute Renal Failure	Parallel Assignment	Interventional	Treatment	Randomized	Low Dose Thymoglobin in Renal Transplant Patients	2		NA	0.05	t-test, 2 sided					NA	All	44	Completed	N/A
NCT01280617	4422342	8102834	Rates of Acute Cellular Rejection Between Study Group	thymoglobulin|antilymphocyte serum	Thymoglobulin|Thymoglobulin 0.75mg/kg dose	Drug|Drug	acute kidney injury	Acute Renal Failure	Parallel Assignment	Interventional	Treatment	Randomized	Low Dose Thymoglobin in Renal Transplant Patients	2		NA	0.05	t-test, 2 sided					NA	All	44	Completed	N/A
NCT01280695	4422326	8102815	Change From Baseline in Fasting Plasma Glucose	pioglitazone	MSDC-0602 250 mg|Pioglitazone|Placebo|MSDC-0602 100 mg|MSDC-0602 250 mg	Drug|Drug|Drug|Drug|Drug	diabetes mellitus|diabetes mellitus, type 2	Diabetes Mellitus, Type 2	Parallel Assignment	Interventional	Treatment	Randomized	A Randomized, Double-Blind, Comparator- and Placebo-Controlled, Multiple-Dose Study to Evaluate the Safety, Tolerability and Efficacy of Three Dose Levels of MSDC-0602 in Type 2 Diabetic Patients	5	Median Difference (Net)	-20	0.0639	Wilcoxon (Mann-Whitney)	-38	1	95		NA	All	129	Completed	Phase 2
NCT01280695	4422327	8102815	Change From Baseline in Fasting Plasma Glucose	pioglitazone	MSDC-0602 250 mg|Pioglitazone|Placebo|MSDC-0602 100 mg|MSDC-0602 250 mg	Drug|Drug|Drug|Drug|Drug	diabetes mellitus|diabetes mellitus, type 2	Diabetes Mellitus, Type 2	Parallel Assignment	Interventional	Treatment	Randomized	A Randomized, Double-Blind, Comparator- and Placebo-Controlled, Multiple-Dose Study to Evaluate the Safety, Tolerability and Efficacy of Three Dose Levels of MSDC-0602 in Type 2 Diabetic Patients	5	Median Difference (Net)	-18	0.0811	Wilcoxon (Mann-Whitney)	-38	4	95		NA	All	129	Completed	Phase 2
NCT01280695	4422328	8102815	Change From Baseline in Fasting Plasma Glucose	pioglitazone	MSDC-0602 250 mg|Pioglitazone|Placebo|MSDC-0602 100 mg|MSDC-0602 250 mg	Drug|Drug|Drug|Drug|Drug	diabetes mellitus|diabetes mellitus, type 2	Diabetes Mellitus, Type 2	Parallel Assignment	Interventional	Treatment	Randomized	A Randomized, Double-Blind, Comparator- and Placebo-Controlled, Multiple-Dose Study to Evaluate the Safety, Tolerability and Efficacy of Three Dose Levels of MSDC-0602 in Type 2 Diabetic Patients	5	Median Difference (Net)	-10	0.4195	Wilcoxon (Mann-Whitney)	-34	14	95		NA	All	129	Completed	Phase 2
NCT01280695	4422325	8102815	Change From Baseline in Fasting Plasma Glucose	pioglitazone	MSDC-0602 250 mg|Pioglitazone|Placebo|MSDC-0602 100 mg|MSDC-0602 250 mg	Drug|Drug|Drug|Drug|Drug	diabetes mellitus|diabetes mellitus, type 2	Diabetes Mellitus, Type 2	Parallel Assignment	Interventional	Treatment	Randomized	A Randomized, Double-Blind, Comparator- and Placebo-Controlled, Multiple-Dose Study to Evaluate the Safety, Tolerability and Efficacy of Three Dose Levels of MSDC-0602 in Type 2 Diabetic Patients	5	Median Difference (Net)	-32	0.0022	Wilcoxon (Mann-Whitney)	-50	-12	95		NA	All	129	Completed	Phase 2
NCT01280812	4422324	8102806	Accelerometer (Omron Active Style Pro HJA-350IT) Measured Daily Steps	NA	Mobile phone based physical activity intervention with maintenance plus|Mobile phone based physical activity intervention with maintenance regular|Control (pedometer only)	Behavioral|Behavioral|Behavioral	NA	Physical Activity|Sedentary Lifestyle	Parallel Assignment	Interventional	Prevention	Randomized	Applying Mobile Persuasive Technologies to Increase Physical Activity in Women	3	Median Difference (Net)	1100	0.05	Mixed Models Analysis			95	Standard Deviation	3000	Female	210	Completed	N/A
NCT01280812	4422323	8102806	Accelerometer (Omron Active Style Pro HJA-350IT) Measured Daily Steps	NA	Mobile phone based physical activity intervention with maintenance plus|Mobile phone based physical activity intervention with maintenance regular|Control (pedometer only)	Behavioral|Behavioral|Behavioral	NA	Physical Activity|Sedentary Lifestyle	Parallel Assignment	Interventional	Prevention	Randomized	Applying Mobile Persuasive Technologies to Increase Physical Activity in Women	3	Mean Difference (Net)	1100	0.05	Mixed Models Analysis			95	Standard Deviation	3000	Female	210	Completed	N/A
NCT01280903	4422280	8102771	Outcome Expectancy at 52 Weeks	NA	STAR Intervention|Attention-Control	Behavioral|Behavioral	hypertension|osteoarthritis, knee|osteoarthritis	Hypertension|Osteoarthritis, Knee	Parallel Assignment	Interventional	Treatment	Randomized	Staying Active With Arthritis: RCT of Physical Activity for Older Adults With Osteoarthritis and Hypertension	2		NA	0.008	Mixed Models Analysis					NA	All	182	Completed	N/A
NCT01280903	4422279	8102771	Outcome Expectancy at 52 Weeks	NA	STAR Intervention|Attention-Control	Behavioral|Behavioral	hypertension|osteoarthritis, knee|osteoarthritis	Hypertension|Osteoarthritis, Knee	Parallel Assignment	Interventional	Treatment	Randomized	Staying Active With Arthritis: RCT of Physical Activity for Older Adults With Osteoarthritis and Hypertension	2		NA	0.12	t-test, 1 sided					NA	All	182	Completed	N/A
NCT01280903	4422282	8102772	Arthritis Self-Efficacy at 52 Weeks	NA	STAR Intervention|Attention-Control	Behavioral|Behavioral	hypertension|osteoarthritis, knee|osteoarthritis	Hypertension|Osteoarthritis, Knee	Parallel Assignment	Interventional	Treatment	Randomized	Staying Active With Arthritis: RCT of Physical Activity for Older Adults With Osteoarthritis and Hypertension	2		NA	0.34	Mixed Models Analysis					NA	All	182	Completed	N/A
NCT01280903	4422281	8102772	Arthritis Self-Efficacy at 52 Weeks	NA	STAR Intervention|Attention-Control	Behavioral|Behavioral	hypertension|osteoarthritis, knee|osteoarthritis	Hypertension|Osteoarthritis, Knee	Parallel Assignment	Interventional	Treatment	Randomized	Staying Active With Arthritis: RCT of Physical Activity for Older Adults With Osteoarthritis and Hypertension	2		NA	0.806	Mixed Models Analysis					NA	All	182	Completed	N/A
NCT01280903	4422283	8102772	Arthritis Self-Efficacy at 52 Weeks	NA	STAR Intervention|Attention-Control	Behavioral|Behavioral	hypertension|osteoarthritis, knee|osteoarthritis	Hypertension|Osteoarthritis, Knee	Parallel Assignment	Interventional	Treatment	Randomized	Staying Active With Arthritis: RCT of Physical Activity for Older Adults With Osteoarthritis and Hypertension	2		NA	0.219	Mixed Models Analysis					NA	All	182	Completed	N/A
NCT01280903	4422284	8102773	Self-Efficacy at 52 Weeks	NA	STAR Intervention|Attention-Control	Behavioral|Behavioral	hypertension|osteoarthritis, knee|osteoarthritis	Hypertension|Osteoarthritis, Knee	Parallel Assignment	Interventional	Treatment	Randomized	Staying Active With Arthritis: RCT of Physical Activity for Older Adults With Osteoarthritis and Hypertension	2		NA	0.365	Mixed Models Analysis					NA	All	182	Completed	N/A
NCT01280903	4422285	8102773	Self-Efficacy at 52 Weeks	NA	STAR Intervention|Attention-Control	Behavioral|Behavioral	hypertension|osteoarthritis, knee|osteoarthritis	Hypertension|Osteoarthritis, Knee	Parallel Assignment	Interventional	Treatment	Randomized	Staying Active With Arthritis: RCT of Physical Activity for Older Adults With Osteoarthritis and Hypertension	2		NA	0.95	Mixed Models Analysis					NA	All	182	Completed	N/A
NCT01280903	4422287	8102774	Health-Related Quality of Life at 52 Weeks	NA	STAR Intervention|Attention-Control	Behavioral|Behavioral	hypertension|osteoarthritis, knee|osteoarthritis	Hypertension|Osteoarthritis, Knee	Parallel Assignment	Interventional	Treatment	Randomized	Staying Active With Arthritis: RCT of Physical Activity for Older Adults With Osteoarthritis and Hypertension	2		NA	0.406	Mixed Models Analysis					NA	All	182	Completed	N/A
NCT01280903	4422286	8102774	Health-Related Quality of Life at 52 Weeks	NA	STAR Intervention|Attention-Control	Behavioral|Behavioral	hypertension|osteoarthritis, knee|osteoarthritis	Hypertension|Osteoarthritis, Knee	Parallel Assignment	Interventional	Treatment	Randomized	Staying Active With Arthritis: RCT of Physical Activity for Older Adults With Osteoarthritis and Hypertension	2		NA	0.826	Mixed Models Analysis					NA	All	182	Completed	N/A
NCT01280903	4422288	8102775	Fatigue at 52 Weeks	NA	STAR Intervention|Attention-Control	Behavioral|Behavioral	hypertension|osteoarthritis, knee|osteoarthritis	Hypertension|Osteoarthritis, Knee	Parallel Assignment	Interventional	Treatment	Randomized	Staying Active With Arthritis: RCT of Physical Activity for Older Adults With Osteoarthritis and Hypertension	2		NA	0.947	Mixed Models Analysis					NA	All	182	Completed	N/A
NCT01280903	4422289	8102776	Pain by the Bodily Pain Subscale of the Short Form-36v2 at 52 Weeks	NA	STAR Intervention|Attention-Control	Behavioral|Behavioral	hypertension|osteoarthritis, knee|osteoarthritis	Hypertension|Osteoarthritis, Knee	Parallel Assignment	Interventional	Treatment	Randomized	Staying Active With Arthritis: RCT of Physical Activity for Older Adults With Osteoarthritis and Hypertension	2		NA	0.993	Mixed Models Analysis					NA	All	182	Completed	N/A
NCT01280903	4422290	8102777	Pain by the Pain Subscale of the Western Ontario and McMaster Universities (WOMAC) Osteoarthritis Index at 52 Weeks	NA	STAR Intervention|Attention-Control	Behavioral|Behavioral	hypertension|osteoarthritis, knee|osteoarthritis	Hypertension|Osteoarthritis, Knee	Parallel Assignment	Interventional	Treatment	Randomized	Staying Active With Arthritis: RCT of Physical Activity for Older Adults With Osteoarthritis and Hypertension	2		NA	0.26	Mixed Models Analysis					NA	All	182	Completed	N/A
NCT01280903	4422291	8102778	Quadriceps Strength at 52 Weeks	NA	STAR Intervention|Attention-Control	Behavioral|Behavioral	hypertension|osteoarthritis, knee|osteoarthritis	Hypertension|Osteoarthritis, Knee	Parallel Assignment	Interventional	Treatment	Randomized	Staying Active With Arthritis: RCT of Physical Activity for Older Adults With Osteoarthritis and Hypertension	2		NA	0.895	Mixed Models Analysis					NA	All	182	Completed	N/A
NCT01280903	4422292	8102779	Subjective Functional Status at 52 Weeks	NA	STAR Intervention|Attention-Control	Behavioral|Behavioral	hypertension|osteoarthritis, knee|osteoarthritis	Hypertension|Osteoarthritis, Knee	Parallel Assignment	Interventional	Treatment	Randomized	Staying Active With Arthritis: RCT of Physical Activity for Older Adults With Osteoarthritis and Hypertension	2		NA	0.816	Mixed Models Analysis					NA	All	182	Completed	N/A
NCT01280903	4422294	8102780	Outcome Expectancy at 25 Weeks	NA	STAR Intervention|Attention-Control	Behavioral|Behavioral	hypertension|osteoarthritis, knee|osteoarthritis	Hypertension|Osteoarthritis, Knee	Parallel Assignment	Interventional	Treatment	Randomized	Staying Active With Arthritis: RCT of Physical Activity for Older Adults With Osteoarthritis and Hypertension	2		NA	0.001	Mixed Models Analysis					NA	All	182	Completed	N/A
NCT01280903	4422293	8102780	Outcome Expectancy at 25 Weeks	NA	STAR Intervention|Attention-Control	Behavioral|Behavioral	hypertension|osteoarthritis, knee|osteoarthritis	Hypertension|Osteoarthritis, Knee	Parallel Assignment	Interventional	Treatment	Randomized	Staying Active With Arthritis: RCT of Physical Activity for Older Adults With Osteoarthritis and Hypertension	2		NA	0.031	Mixed Models Analysis					NA	All	182	Completed	N/A
NCT01280903	4422296	8102781	Arthritis Self-Efficacy at 25 Weeks	NA	STAR Intervention|Attention-Control	Behavioral|Behavioral	hypertension|osteoarthritis, knee|osteoarthritis	Hypertension|Osteoarthritis, Knee	Parallel Assignment	Interventional	Treatment	Randomized	Staying Active With Arthritis: RCT of Physical Activity for Older Adults With Osteoarthritis and Hypertension	2		NA	0.948	Mixed Models Analysis					NA	All	182	Completed	N/A
NCT01280903	4422297	8102781	Arthritis Self-Efficacy at 25 Weeks	NA	STAR Intervention|Attention-Control	Behavioral|Behavioral	hypertension|osteoarthritis, knee|osteoarthritis	Hypertension|Osteoarthritis, Knee	Parallel Assignment	Interventional	Treatment	Randomized	Staying Active With Arthritis: RCT of Physical Activity for Older Adults With Osteoarthritis and Hypertension	2		NA	0.005	Mixed Models Analysis					NA	All	182	Completed	N/A
NCT01280903	4422295	8102781	Arthritis Self-Efficacy at 25 Weeks	NA	STAR Intervention|Attention-Control	Behavioral|Behavioral	hypertension|osteoarthritis, knee|osteoarthritis	Hypertension|Osteoarthritis, Knee	Parallel Assignment	Interventional	Treatment	Randomized	Staying Active With Arthritis: RCT of Physical Activity for Older Adults With Osteoarthritis and Hypertension	2		NA	0.663	Mixed Models Analysis					NA	All	182	Completed	N/A
NCT01280903	4422298	8102782	Self-Efficacy at 25 Weeks	NA	STAR Intervention|Attention-Control	Behavioral|Behavioral	hypertension|osteoarthritis, knee|osteoarthritis	Hypertension|Osteoarthritis, Knee	Parallel Assignment	Interventional	Treatment	Randomized	Staying Active With Arthritis: RCT of Physical Activity for Older Adults With Osteoarthritis and Hypertension	2		NA	0.133	Mixed Models Analysis					NA	All	182	Completed	N/A
NCT01280903	4422299	8102782	Self-Efficacy at 25 Weeks	NA	STAR Intervention|Attention-Control	Behavioral|Behavioral	hypertension|osteoarthritis, knee|osteoarthritis	Hypertension|Osteoarthritis, Knee	Parallel Assignment	Interventional	Treatment	Randomized	Staying Active With Arthritis: RCT of Physical Activity for Older Adults With Osteoarthritis and Hypertension	2		NA	0.71	Mixed Models Analysis					NA	All	182	Completed	N/A
NCT01280903	4422301	8102783	Health-Related Quality of Life at 25 Weeks	NA	STAR Intervention|Attention-Control	Behavioral|Behavioral	hypertension|osteoarthritis, knee|osteoarthritis	Hypertension|Osteoarthritis, Knee	Parallel Assignment	Interventional	Treatment	Randomized	Staying Active With Arthritis: RCT of Physical Activity for Older Adults With Osteoarthritis and Hypertension	2		NA	0.322	Mixed Models Analysis					NA	All	182	Completed	N/A
NCT01280903	4422300	8102783	Health-Related Quality of Life at 25 Weeks	NA	STAR Intervention|Attention-Control	Behavioral|Behavioral	hypertension|osteoarthritis, knee|osteoarthritis	Hypertension|Osteoarthritis, Knee	Parallel Assignment	Interventional	Treatment	Randomized	Staying Active With Arthritis: RCT of Physical Activity for Older Adults With Osteoarthritis and Hypertension	2		NA	0.979	Mixed Models Analysis					NA	All	182	Completed	N/A
NCT01280903	4422302	8102784	Fatigue at 25 Weeks	NA	STAR Intervention|Attention-Control	Behavioral|Behavioral	hypertension|osteoarthritis, knee|osteoarthritis	Hypertension|Osteoarthritis, Knee	Parallel Assignment	Interventional	Treatment	Randomized	Staying Active With Arthritis: RCT of Physical Activity for Older Adults With Osteoarthritis and Hypertension	2		NA	0.466	Mixed Models Analysis					NA	All	182	Completed	N/A
NCT01280903	4422303	8102785	Pain by the Bodily Pain Subscale of the Short Form-36v2 at 25 Weeks	NA	STAR Intervention|Attention-Control	Behavioral|Behavioral	hypertension|osteoarthritis, knee|osteoarthritis	Hypertension|Osteoarthritis, Knee	Parallel Assignment	Interventional	Treatment	Randomized	Staying Active With Arthritis: RCT of Physical Activity for Older Adults With Osteoarthritis and Hypertension	2		NA	0.639	Mixed Models Analysis					NA	All	182	Completed	N/A
NCT01280903	4422304	8102786	Pain by the Pain Subscale of the Western Ontario and McMaster Universities (WOMAC) Osteoarthritis Index at 25 Weeks	NA	STAR Intervention|Attention-Control	Behavioral|Behavioral	hypertension|osteoarthritis, knee|osteoarthritis	Hypertension|Osteoarthritis, Knee	Parallel Assignment	Interventional	Treatment	Randomized	Staying Active With Arthritis: RCT of Physical Activity for Older Adults With Osteoarthritis and Hypertension	2		NA	0.596	Mixed Models Analysis					NA	All	182	Completed	N/A
NCT01280903	4422305	8102787	Quadriceps Strength at 25 Weeks	NA	STAR Intervention|Attention-Control	Behavioral|Behavioral	hypertension|osteoarthritis, knee|osteoarthritis	Hypertension|Osteoarthritis, Knee	Parallel Assignment	Interventional	Treatment	Randomized	Staying Active With Arthritis: RCT of Physical Activity for Older Adults With Osteoarthritis and Hypertension	2		NA	0.586	Mixed Models Analysis					NA	All	182	Completed	N/A
NCT01280903	4422306	8102788	Subjective Functional Status at 25 Weeks	NA	STAR Intervention|Attention-Control	Behavioral|Behavioral	hypertension|osteoarthritis, knee|osteoarthritis	Hypertension|Osteoarthritis, Knee	Parallel Assignment	Interventional	Treatment	Randomized	Staying Active With Arthritis: RCT of Physical Activity for Older Adults With Osteoarthritis and Hypertension	2		NA	0.424	Mixed Models Analysis					NA	All	182	Completed	N/A
NCT01280903	4422307	8102789	Diastolic Blood Pressure at 52 Weeks	NA	STAR Intervention|Attention-Control	Behavioral|Behavioral	hypertension|osteoarthritis, knee|osteoarthritis	Hypertension|Osteoarthritis, Knee	Parallel Assignment	Interventional	Treatment	Randomized	Staying Active With Arthritis: RCT of Physical Activity for Older Adults With Osteoarthritis and Hypertension	2		NA	0.396	Mixed Models Analysis					NA	All	182	Completed	N/A
NCT01280903	4422308	8102790	Systolic Blood Pressure at 52 Weeks	NA	STAR Intervention|Attention-Control	Behavioral|Behavioral	hypertension|osteoarthritis, knee|osteoarthritis	Hypertension|Osteoarthritis, Knee	Parallel Assignment	Interventional	Treatment	Randomized	Staying Active With Arthritis: RCT of Physical Activity for Older Adults With Osteoarthritis and Hypertension	2		NA	0.292	Mixed Models Analysis					NA	All	182	Completed	N/A
NCT01280903	4422309	8102791	Objective Functional Status by the Short Physical Performance Battery at 52 Weeks	NA	STAR Intervention|Attention-Control	Behavioral|Behavioral	hypertension|osteoarthritis, knee|osteoarthritis	Hypertension|Osteoarthritis, Knee	Parallel Assignment	Interventional	Treatment	Randomized	Staying Active With Arthritis: RCT of Physical Activity for Older Adults With Osteoarthritis and Hypertension	2		NA	0.856	Mixed Models Analysis					NA	All	182	Completed	N/A
NCT01280903	4422310	8102792	Objective Functional Status by the 6-minute Walk at 52 Weeks	NA	STAR Intervention|Attention-Control	Behavioral|Behavioral	hypertension|osteoarthritis, knee|osteoarthritis	Hypertension|Osteoarthritis, Knee	Parallel Assignment	Interventional	Treatment	Randomized	Staying Active With Arthritis: RCT of Physical Activity for Older Adults With Osteoarthritis and Hypertension	2		NA	0.561	Mixed Models Analysis					NA	All	182	Completed	N/A
NCT01280903	4422311	8102793	Participation in Fitness Walking at 52 Weeks	NA	STAR Intervention|Attention-Control	Behavioral|Behavioral	hypertension|osteoarthritis, knee|osteoarthritis	Hypertension|Osteoarthritis, Knee	Parallel Assignment	Interventional	Treatment	Randomized	Staying Active With Arthritis: RCT of Physical Activity for Older Adults With Osteoarthritis and Hypertension	2		NA	0.076	Mixed Models Analysis					NA	All	182	Completed	N/A
NCT01280903	4422313	8102793	Participation in Fitness Walking at 52 Weeks	NA	STAR Intervention|Attention-Control	Behavioral|Behavioral	hypertension|osteoarthritis, knee|osteoarthritis	Hypertension|Osteoarthritis, Knee	Parallel Assignment	Interventional	Treatment	Randomized	Staying Active With Arthritis: RCT of Physical Activity for Older Adults With Osteoarthritis and Hypertension	2		NA	0.272	Mixed Models Analysis					NA	All	182	Completed	N/A
NCT01280903	4422312	8102793	Participation in Fitness Walking at 52 Weeks	NA	STAR Intervention|Attention-Control	Behavioral|Behavioral	hypertension|osteoarthritis, knee|osteoarthritis	Hypertension|Osteoarthritis, Knee	Parallel Assignment	Interventional	Treatment	Randomized	Staying Active With Arthritis: RCT of Physical Activity for Older Adults With Osteoarthritis and Hypertension	2		NA	0.823	Mixed Models Analysis					NA	All	182	Completed	N/A
NCT01280903	4422314	8102794	Performance of Lower Extremity Exercise at 52 Weeks	NA	STAR Intervention|Attention-Control	Behavioral|Behavioral	hypertension|osteoarthritis, knee|osteoarthritis	Hypertension|Osteoarthritis, Knee	Parallel Assignment	Interventional	Treatment	Randomized	Staying Active With Arthritis: RCT of Physical Activity for Older Adults With Osteoarthritis and Hypertension	2		NA	0.0001	Mixed Models Analysis					NA	All	182	Completed	N/A
NCT01280903	4422315	8102795	Diastolic Blood Pressure at 25 Weeks	NA	STAR Intervention|Attention-Control	Behavioral|Behavioral	hypertension|osteoarthritis, knee|osteoarthritis	Hypertension|Osteoarthritis, Knee	Parallel Assignment	Interventional	Treatment	Randomized	Staying Active With Arthritis: RCT of Physical Activity for Older Adults With Osteoarthritis and Hypertension	2		NA	0.416	Mixed Models Analysis					NA	All	182	Completed	N/A
NCT01280903	4422316	8102796	Systolic Blood Pressure at 25 Weeks	NA	STAR Intervention|Attention-Control	Behavioral|Behavioral	hypertension|osteoarthritis, knee|osteoarthritis	Hypertension|Osteoarthritis, Knee	Parallel Assignment	Interventional	Treatment	Randomized	Staying Active With Arthritis: RCT of Physical Activity for Older Adults With Osteoarthritis and Hypertension	2		NA	0.258	Mixed Models Analysis					NA	All	182	Completed	N/A
NCT01280903	4422317	8102797	Objective Functional Status by the Short Physical Performance Battery at 25 Weeks	NA	STAR Intervention|Attention-Control	Behavioral|Behavioral	hypertension|osteoarthritis, knee|osteoarthritis	Hypertension|Osteoarthritis, Knee	Parallel Assignment	Interventional	Treatment	Randomized	Staying Active With Arthritis: RCT of Physical Activity for Older Adults With Osteoarthritis and Hypertension	2		NA	0.18	Mixed Models Analysis					NA	All	182	Completed	N/A
NCT01280903	4422318	8102798	Objective Functional Status by the 6-minute Walk at 25 Weeks	NA	STAR Intervention|Attention-Control	Behavioral|Behavioral	hypertension|osteoarthritis, knee|osteoarthritis	Hypertension|Osteoarthritis, Knee	Parallel Assignment	Interventional	Treatment	Randomized	Staying Active With Arthritis: RCT of Physical Activity for Older Adults With Osteoarthritis and Hypertension	2		NA	0.461	Mixed Models Analysis					NA	All	182	Completed	N/A
NCT01280903	4422321	8102799	Participation in Fitness Walking at 25 Weeks	NA	STAR Intervention|Attention-Control	Behavioral|Behavioral	hypertension|osteoarthritis, knee|osteoarthritis	Hypertension|Osteoarthritis, Knee	Parallel Assignment	Interventional	Treatment	Randomized	Staying Active With Arthritis: RCT of Physical Activity for Older Adults With Osteoarthritis and Hypertension	2		NA	0.13	Mixed Models Analysis					NA	All	182	Completed	N/A
NCT01280903	4422320	8102799	Participation in Fitness Walking at 25 Weeks	NA	STAR Intervention|Attention-Control	Behavioral|Behavioral	hypertension|osteoarthritis, knee|osteoarthritis	Hypertension|Osteoarthritis, Knee	Parallel Assignment	Interventional	Treatment	Randomized	Staying Active With Arthritis: RCT of Physical Activity for Older Adults With Osteoarthritis and Hypertension	2		NA	0.573	Mixed Models Analysis					NA	All	182	Completed	N/A
NCT01280903	4422319	8102799	Participation in Fitness Walking at 25 Weeks	NA	STAR Intervention|Attention-Control	Behavioral|Behavioral	hypertension|osteoarthritis, knee|osteoarthritis	Hypertension|Osteoarthritis, Knee	Parallel Assignment	Interventional	Treatment	Randomized	Staying Active With Arthritis: RCT of Physical Activity for Older Adults With Osteoarthritis and Hypertension	2		NA	0.197	Mixed Models Analysis					NA	All	182	Completed	N/A
NCT01280903	4422322	8102800	Performance of Lower Extremity Exercise at 25 Weeks	NA	STAR Intervention|Attention-Control	Behavioral|Behavioral	hypertension|osteoarthritis, knee|osteoarthritis	Hypertension|Osteoarthritis, Knee	Parallel Assignment	Interventional	Treatment	Randomized	Staying Active With Arthritis: RCT of Physical Activity for Older Adults With Osteoarthritis and Hypertension	2		NA	0.0001	Mixed Models Analysis					NA	All	182	Completed	N/A
NCT01281189	4422273	8102715	≤50% Predicted Upright Slow Vital Capacity (SVC) or Died up to 18 Months	pramipexole	Dexpramipexole|Placebo	Drug|Drug	motor neuron disease|amyotrophic lateral sclerosis|sclerosis	Amyotrophic Lateral Sclerosis	Parallel Assignment	Interventional	Treatment	Randomized	Phase 3 Study of Dexpramipexole in ALS	2	Hazard Ratio (HR)	0.97	0.772	Cox Proportional Hazards model	0.789	1.192	95		NA	All	942	Completed	Phase 3
NCT01281189	4422274	8102716	Death up to 18 Months	pramipexole	Dexpramipexole|Placebo	Drug|Drug	motor neuron disease|amyotrophic lateral sclerosis|sclerosis	Amyotrophic Lateral Sclerosis	Parallel Assignment	Interventional	Treatment	Randomized	Phase 3 Study of Dexpramipexole in ALS	2	Hazard Ratio (HR)	0.98	0.9033	Cox Proportional Hazards model	0.745	1.298	95		NA	All	942	Completed	Phase 3
NCT01281189	4422275	8102717	Death or Respiratory Insufficiency (DRI) up to Month 18	pramipexole	Dexpramipexole|Placebo	Drug|Drug	motor neuron disease|amyotrophic lateral sclerosis|sclerosis	Amyotrophic Lateral Sclerosis	Parallel Assignment	Interventional	Treatment	Randomized	Phase 3 Study of Dexpramipexole in ALS	2	Hazard Ratio (HR)	1.04	0.7715	Cox Proportional Hazards model	0.801	1.348	95		NA	All	942	Completed	Phase 3
NCT01281189	4422276	8102718	Change From Baseline in ALSFRS-R at 12 Months (CAFs Individual Component)	pramipexole	Dexpramipexole|Placebo	Drug|Drug	motor neuron disease|amyotrophic lateral sclerosis|sclerosis	Amyotrophic Lateral Sclerosis	Parallel Assignment	Interventional	Treatment	Randomized	Phase 3 Study of Dexpramipexole in ALS	2	LS Mean Difference (Net)	0.076	0.9019	mixed-effects repeated-measures model	-1.128	1.28	95		NA	All	942	Completed	Phase 3
NCT01281189	4422277	8102719	Death up to 12 Months (CAFs Individual Component)	pramipexole	Dexpramipexole|Placebo	Drug|Drug	motor neuron disease|amyotrophic lateral sclerosis|sclerosis	Amyotrophic Lateral Sclerosis	Parallel Assignment	Interventional	Treatment	Randomized	Phase 3 Study of Dexpramipexole in ALS	2	Hazard Ratio (HR)	1.03	0.8375	Cox Proportional Hazards model	0.75	1.427	95		NA	All	942	Completed	Phase 3
NCT01281189	4422278	8102720	Composite Assessment of Function and Survival (CAFS) at 12 Months	pramipexole	Dexpramipexole|Placebo	Drug|Drug	motor neuron disease|amyotrophic lateral sclerosis|sclerosis	Amyotrophic Lateral Sclerosis	Parallel Assignment	Interventional	Treatment	Randomized	Phase 3 Study of Dexpramipexole in ALS	2	LS Mean Difference (Final Values)	2.91	0.8568	ANCOVA	-28.751	34.576	95		NA	All	942	Completed	Phase 3
NCT01281475	4422272	8102697	Bayley Cognitive Age Equivalent at 1 Year	levodopa	Levodopa|Placebo Oral Capsule	Drug|Drug	angelman syndrome|syndrome	Angelman Syndrome	Parallel Assignment	Interventional	Treatment	Randomized	A Trial of Levodopa in Angelman Syndrome	2		NA	0.75	Generalized estimating equations					NA	All	67	Completed	Phase 2/Phase 3
NCT01281501	4422271	8102695	Pain Scores on the 100-millimeter Visual Analog Scale (VAS) at 1 Hour After Treatment	anti-ulcer agents|butylscopolammonium bromide|pantoprazole|scopolamine|antacids	Normal saline|Pantoprazole|Oral antacid|Hyoscine butylbromide	Drug|Drug|Drug|Drug	emergencies|dyspepsia	Dyspepsia|Emergency|Pain	Parallel Assignment	Interventional	Treatment	Randomized	Symptomatic Relief of Acute Dyspeptic Pain in Emergency Department With Pantoprazole	2	Mean Difference (Final Values)	-2.6	0.6	t-test, 2 sided	-12.7	7.4	95	Standard Deviation	5	All	87	Completed	Phase 4
NCT01281839	4422267	8102685	The Percentage of Participants Who Achieved a Sustained Virologic Response 4 Weeks After the Planned End of Treatment (SVR4)	peginterferon alfa-2a|simeprevir|ribavirin	TMC435|Placebo|Peginterferon alpha-2a (PegIFN alpha-2a)|Ribavirin (RBV)	Drug|Drug|Drug|Drug	hepatitis|hepatitis c|hepatitis a	Hepatitis C	Parallel Assignment	Interventional	Treatment	Randomized	An Efficacy, Safety and Tolerability Study of TMC435 in Genotype 1 Hepatitis C-infected Patients Who Relapsed After Previous Therapy	2	Difference in proportions of SVR4	41	0.001	Cochran-Mantel-Haenszel	32.1	49.9	95		NA	All	394	Completed	Phase 3
NCT01281839	4422268	8102686	The Percentage of Participants Who Achieved a Sustained Virologic Response 24 Weeks After the Planned End of Treatment (SVR24)	peginterferon alfa-2a|simeprevir|ribavirin	TMC435|Placebo|Peginterferon alpha-2a (PegIFN alpha-2a)|Ribavirin (RBV)	Drug|Drug|Drug|Drug	hepatitis|hepatitis c|hepatitis a	Hepatitis C	Parallel Assignment	Interventional	Treatment	Randomized	An Efficacy, Safety and Tolerability Study of TMC435 in Genotype 1 Hepatitis C-infected Patients Who Relapsed After Previous Therapy	2	Difference in proportions of SVR24	44.1	0.001	Cochran-Mantel-Haenszel	34.9	53.2	95		NA	All	394	Completed	Phase 3
NCT01281839	4422269	8102687	The Percentage of Participants Achieving a Sustained Virologic Response at Week 72 (SVRW72)	peginterferon alfa-2a|simeprevir|ribavirin	TMC435|Placebo|Peginterferon alpha-2a (PegIFN alpha-2a)|Ribavirin (RBV)	Drug|Drug|Drug|Drug	hepatitis|hepatitis c|hepatitis a	Hepatitis C	Parallel Assignment	Interventional	Treatment	Randomized	An Efficacy, Safety and Tolerability Study of TMC435 in Genotype 1 Hepatitis C-infected Patients Who Relapsed After Previous Therapy	2	Difference in proportions of SVR72	43.3	0.001	Cochran-Mantel-Haenszel	34.1	52.5	95		NA	All	394	Completed	Phase 3
NCT01281839	4422270	8102688	The Percentage of Participants Achieving a Sustained Virologic Response 12 Weeks After the Planned End of Treatment (SVR12)	peginterferon alfa-2a|simeprevir|ribavirin	TMC435|Placebo|Peginterferon alpha-2a (PegIFN alpha-2a)|Ribavirin (RBV)	Drug|Drug|Drug|Drug	hepatitis|hepatitis c|hepatitis a	Hepatitis C	Parallel Assignment	Interventional	Treatment	Randomized	An Efficacy, Safety and Tolerability Study of TMC435 in Genotype 1 Hepatitis C-infected Patients Who Relapsed After Previous Therapy	2	Difference in proportions of SVR12	43.8	0.001	Cochran-Mantel-Haenszel	34.6	53	95		NA	All	394	Completed	Phase 3
NCT01281969	4422264	8102634	Clinical Responder to Treatment	rho(d) immune globulin|immunoglobulins, intravenous|antibodies|gamma-globulins|immunoglobulins	Gamunex Intravenous Immunoglobulin|Placebo	Drug|Drug	compulsive personality disorder|disease|anxiety disorders|autoimmune diseases|obsessive-compulsive disorder	Anxiety Disorder|Autoimmune Disease|Children|Obsessive-Compulsive Disorder|PANDAS	Parallel Assignment	Interventional	Treatment	Randomized	Intravenous Immunoglobulin for PANDAS	2		NA	0.4	Chi-squared					NA	All	48	Completed	Phase 3
NCT01281969	4422265	8102635	Clinical Global Impressions Improvement	rho(d) immune globulin|immunoglobulins, intravenous|antibodies|gamma-globulins|immunoglobulins	Gamunex Intravenous Immunoglobulin|Placebo	Drug|Drug	compulsive personality disorder|disease|anxiety disorders|autoimmune diseases|obsessive-compulsive disorder	Anxiety Disorder|Autoimmune Disease|Children|Obsessive-Compulsive Disorder|PANDAS	Parallel Assignment	Interventional	Treatment	Randomized	Intravenous Immunoglobulin for PANDAS	2		NA	0.12	Wilcoxon (Mann-Whitney)					NA	All	48	Completed	Phase 3
NCT01281969	4422266	8102636	Children's Yale-Brown Obsessive Compulsive Scale Total Score	rho(d) immune globulin|immunoglobulins, intravenous|antibodies|gamma-globulins|immunoglobulins	Gamunex Intravenous Immunoglobulin|Placebo	Drug|Drug	compulsive personality disorder|disease|anxiety disorders|autoimmune diseases|obsessive-compulsive disorder	Anxiety Disorder|Autoimmune Disease|Children|Obsessive-Compulsive Disorder|PANDAS	Parallel Assignment	Interventional	Treatment	Randomized	Intravenous Immunoglobulin for PANDAS	2	Mean Difference (Final Values)	-1.97	0.44	ANCOVA	-7.1	3.15	95		NA	All	48	Completed	Phase 3
NCT01283009	4422254	8102503	60-day Mortality	prednisolone|methylprednisolone|prednisolone phosphate|methylprednisolone hemisuccinate|prednisolone hemisuccinate|prednisolone acetate|methylprednisolone acetate	Inactive Substance|Methylprednisolone	Drug|Drug	respiration disorders|respiratory tract diseases|pneumonia	Community Acquired Respiratory Disease Syndrome	Parallel Assignment	Interventional	Treatment	Randomized	Extended Steroid in Use in Community Acquired Pneumonia (CAP)(e)	2	Odds Ratio (OR)	0.9	0.635	Mantel Haenszel	0.58	1.4	95		NA	All	584	Completed	Phase 3
NCT01283139	4422240	8102489	Percentage of Participants Who Achieved a Greater Than 3-Point Improvement in the Functional Assessment of Chronic Illness Therapy (FACIT)-Fatigue Scale	sifalimumab|antibodies, monoclonal	Sifalimumab 200 mg|Sifalimumab 600 mg|Sifalimumab 1,200 mg|Placebo	Biological|Biological|Biological|Other	lupus erythematosus, systemic	Systemic Lupus Erythematosus	Parallel Assignment	Interventional	Treatment	Randomized	A Study to Evaluate the Efficacy and Safety of Sifalimumab in Adults With Systemic Lupus Erythematosus	4	Odds Ratio (OR)	1.69	0.077	Regression, Logistic	1.04	2.74	90		NA	All	834	Completed	Phase 2
NCT01283139	4422241	8102489	Percentage of Participants Who Achieved a Greater Than 3-Point Improvement in the Functional Assessment of Chronic Illness Therapy (FACIT)-Fatigue Scale	sifalimumab|antibodies, monoclonal	Sifalimumab 200 mg|Sifalimumab 600 mg|Sifalimumab 1,200 mg|Placebo	Biological|Biological|Biological|Other	lupus erythematosus, systemic	Systemic Lupus Erythematosus	Parallel Assignment	Interventional	Treatment	Randomized	A Study to Evaluate the Efficacy and Safety of Sifalimumab in Adults With Systemic Lupus Erythematosus	4	Odds Ratio (OR)	1.39	0.27	Regression, Logistic	0.85	2.25	90		NA	All	834	Completed	Phase 2
NCT01283139	4422239	8102489	Percentage of Participants Who Achieved a Greater Than 3-Point Improvement in the Functional Assessment of Chronic Illness Therapy (FACIT)-Fatigue Scale	sifalimumab|antibodies, monoclonal	Sifalimumab 200 mg|Sifalimumab 600 mg|Sifalimumab 1,200 mg|Placebo	Biological|Biological|Biological|Other	lupus erythematosus, systemic	Systemic Lupus Erythematosus	Parallel Assignment	Interventional	Treatment	Randomized	A Study to Evaluate the Efficacy and Safety of Sifalimumab in Adults With Systemic Lupus Erythematosus	4	Odds Ratio (OR)	1.25	0.453	Regression, Logistic	0.76	2.05	90		NA	All	834	Completed	Phase 2
NCT01283139	4422244	8102490	Percentage of Participants With a Cutaneous Lupus Erythematosus Disease Activity and Severity Index (CLASI) Activity Score Greater Than or Equal to (>=) 10 at Baseline Who Achieved a >= 4-point Reduction	sifalimumab|antibodies, monoclonal	Sifalimumab 200 mg|Sifalimumab 600 mg|Sifalimumab 1,200 mg|Placebo	Biological|Biological|Biological|Other	lupus erythematosus, systemic	Systemic Lupus Erythematosus	Parallel Assignment	Interventional	Treatment	Randomized	A Study to Evaluate the Efficacy and Safety of Sifalimumab in Adults With Systemic Lupus Erythematosus	4	Odds Ratio (OR)	2.92	0.044	Regression, Logistic	1.22	7.01	90		NA	All	834	Completed	Phase 2
NCT01283139	4422242	8102490	Percentage of Participants With a Cutaneous Lupus Erythematosus Disease Activity and Severity Index (CLASI) Activity Score Greater Than or Equal to (>=) 10 at Baseline Who Achieved a >= 4-point Reduction	sifalimumab|antibodies, monoclonal	Sifalimumab 200 mg|Sifalimumab 600 mg|Sifalimumab 1,200 mg|Placebo	Biological|Biological|Biological|Other	lupus erythematosus, systemic	Systemic Lupus Erythematosus	Parallel Assignment	Interventional	Treatment	Randomized	A Study to Evaluate the Efficacy and Safety of Sifalimumab in Adults With Systemic Lupus Erythematosus	4	Odds Ratio (OR)	3.03	0.049	Regression, Logistic	1.2	7.68	90		NA	All	834	Completed	Phase 2
NCT01283139	4422243	8102490	Percentage of Participants With a Cutaneous Lupus Erythematosus Disease Activity and Severity Index (CLASI) Activity Score Greater Than or Equal to (>=) 10 at Baseline Who Achieved a >= 4-point Reduction	sifalimumab|antibodies, monoclonal	Sifalimumab 200 mg|Sifalimumab 600 mg|Sifalimumab 1,200 mg|Placebo	Biological|Biological|Biological|Other	lupus erythematosus, systemic	Systemic Lupus Erythematosus	Parallel Assignment	Interventional	Treatment	Randomized	A Study to Evaluate the Efficacy and Safety of Sifalimumab in Adults With Systemic Lupus Erythematosus	4	Odds Ratio (OR)	1.4	0.498	Regression, Logistic	0.62	3.19	90		NA	All	834	Completed	Phase 2
NCT01283139	4422246	8102491	Percentage of Participants on Greater Than or Equal to 10 mg/Day Oral Prednisone (or Equivalent) at Baseline Who Were Able to Reduce to Less Than or Equal to (<=) 7.5 mg/Day	sifalimumab|antibodies, monoclonal	Sifalimumab 200 mg|Sifalimumab 600 mg|Sifalimumab 1,200 mg|Placebo	Biological|Biological|Biological|Other	lupus erythematosus, systemic	Systemic Lupus Erythematosus	Parallel Assignment	Interventional	Treatment	Randomized	A Study to Evaluate the Efficacy and Safety of Sifalimumab in Adults With Systemic Lupus Erythematosus	4	Odds Ratio (OR)	1.45	0.598	Regression, Logistic	0.45	4.66	90		NA	All	834	Completed	Phase 2
NCT01283139	4422245	8102491	Percentage of Participants on Greater Than or Equal to 10 mg/Day Oral Prednisone (or Equivalent) at Baseline Who Were Able to Reduce to Less Than or Equal to (<=) 7.5 mg/Day	sifalimumab|antibodies, monoclonal	Sifalimumab 200 mg|Sifalimumab 600 mg|Sifalimumab 1,200 mg|Placebo	Biological|Biological|Biological|Other	lupus erythematosus, systemic	Systemic Lupus Erythematosus	Parallel Assignment	Interventional	Treatment	Randomized	A Study to Evaluate the Efficacy and Safety of Sifalimumab in Adults With Systemic Lupus Erythematosus	4	Odds Ratio (OR)	0.9	0.884	Regression, Logistic	0.27	3.02	90		NA	All	834	Completed	Phase 2
NCT01283139	4422247	8102491	Percentage of Participants on Greater Than or Equal to 10 mg/Day Oral Prednisone (or Equivalent) at Baseline Who Were Able to Reduce to Less Than or Equal to (<=) 7.5 mg/Day	sifalimumab|antibodies, monoclonal	Sifalimumab 200 mg|Sifalimumab 600 mg|Sifalimumab 1,200 mg|Placebo	Biological|Biological|Biological|Other	lupus erythematosus, systemic	Systemic Lupus Erythematosus	Parallel Assignment	Interventional	Treatment	Randomized	A Study to Evaluate the Efficacy and Safety of Sifalimumab in Adults With Systemic Lupus Erythematosus	4	Odds Ratio (OR)	1.19	0.808	Regression, Logistic	0.37	3.81	90		NA	All	834	Completed	Phase 2
NCT01283139	4422248	8102492	Percentage of Participants Achieving a Positive Response in SRI (4) in 4-Gene Interferon Test High Participants	sifalimumab|antibodies, monoclonal	Sifalimumab 200 mg|Sifalimumab 600 mg|Sifalimumab 1,200 mg|Placebo	Biological|Biological|Biological|Other	lupus erythematosus, systemic	Systemic Lupus Erythematosus	Parallel Assignment	Interventional	Treatment	Randomized	A Study to Evaluate the Efficacy and Safety of Sifalimumab in Adults With Systemic Lupus Erythematosus	4	Odds Ratio (OR)	1.91	0.038	Regression, Logistic	1.14	3.19	90		NA	All	834	Completed	Phase 2
NCT01283139	4422250	8102492	Percentage of Participants Achieving a Positive Response in SRI (4) in 4-Gene Interferon Test High Participants	sifalimumab|antibodies, monoclonal	Sifalimumab 200 mg|Sifalimumab 600 mg|Sifalimumab 1,200 mg|Placebo	Biological|Biological|Biological|Other	lupus erythematosus, systemic	Systemic Lupus Erythematosus	Parallel Assignment	Interventional	Treatment	Randomized	A Study to Evaluate the Efficacy and Safety of Sifalimumab in Adults With Systemic Lupus Erythematosus	4	Odds Ratio (OR)	1.88	0.042	Regression, Logistic	1.13	3.14	90		NA	All	834	Completed	Phase 2
NCT01283139	4422249	8102492	Percentage of Participants Achieving a Positive Response in SRI (4) in 4-Gene Interferon Test High Participants	sifalimumab|antibodies, monoclonal	Sifalimumab 200 mg|Sifalimumab 600 mg|Sifalimumab 1,200 mg|Placebo	Biological|Biological|Biological|Other	lupus erythematosus, systemic	Systemic Lupus Erythematosus	Parallel Assignment	Interventional	Treatment	Randomized	A Study to Evaluate the Efficacy and Safety of Sifalimumab in Adults With Systemic Lupus Erythematosus	4	Odds Ratio (OR)	1.41	0.264	Regression, Logistic	0.85	2.35	90		NA	All	834	Completed	Phase 2
NCT01283139	4422253	8102493	Percentage of Participants Achieving a Response in Systemic Lupus Erythematosus Responder Index 4 (SRI [4])	sifalimumab|antibodies, monoclonal	Sifalimumab 200 mg|Sifalimumab 600 mg|Sifalimumab 1,200 mg|Placebo	Biological|Biological|Biological|Other	lupus erythematosus, systemic	Systemic Lupus Erythematosus	Parallel Assignment	Interventional	Treatment	Randomized	A Study to Evaluate the Efficacy and Safety of Sifalimumab in Adults With Systemic Lupus Erythematosus	4	Odds Ratio (OR)	1.71	0.057	Regression, Logistic	1.03	2.71	90		NA	All	834	Completed	Phase 2
NCT01283139	4422251	8102493	Percentage of Participants Achieving a Response in Systemic Lupus Erythematosus Responder Index 4 (SRI [4])	sifalimumab|antibodies, monoclonal	Sifalimumab 200 mg|Sifalimumab 600 mg|Sifalimumab 1,200 mg|Placebo	Biological|Biological|Biological|Other	lupus erythematosus, systemic	Systemic Lupus Erythematosus	Parallel Assignment	Interventional	Treatment	Randomized	A Study to Evaluate the Efficacy and Safety of Sifalimumab in Adults With Systemic Lupus Erythematosus	4	Odds Ratio (OR)	1.84	0.031	Regression, Logistic	1.16	2.94	90		NA	All	834	Completed	Phase 2
NCT01283139	4422252	8102493	Percentage of Participants Achieving a Response in Systemic Lupus Erythematosus Responder Index 4 (SRI [4])	sifalimumab|antibodies, monoclonal	Sifalimumab 200 mg|Sifalimumab 600 mg|Sifalimumab 1,200 mg|Placebo	Biological|Biological|Biological|Other	lupus erythematosus, systemic	Systemic Lupus Erythematosus	Parallel Assignment	Interventional	Treatment	Randomized	A Study to Evaluate the Efficacy and Safety of Sifalimumab in Adults With Systemic Lupus Erythematosus	4	Odds Ratio (OR)	1.6	0.094	Regression, Logistic	1.01	2.54	90		NA	All	834	Completed	Phase 2
NCT01283555	4422238	8102401	Number of Colposcopic Findings (Baseline and After One Week of Product Use)	tenofovir	Tenofovir	Drug	NA	Microbicide Applicator	Crossover Assignment	Interventional	Prevention	Randomized	Comparative Safety Study of Two Vaginal Applicators With Tenofovir	2		NA	0.487	Fisher Exact					NA	Female	25	Completed	N/A
NCT01284062	4422187	8102356	Change From Baseline in Total Mayo Score at Week 14	NA	Anrukinzumab|Anrukinzumab|Anrukinzumab|placebo	Biological|Biological|Biological|Other	colitis, ulcerative|ulcer|colitis	Colitis, Ulcerative	Parallel Assignment	Interventional	Treatment	Randomized	Pharmacokinetics/Pharmacodynamics Biomarker Study in Active Ulcerative Colitis Patients	4	LS mean	-2.28	NA		-3.19	-1.374	80		NA	All	84	Completed	Phase 2
NCT01284062	4422188	8102356	Change From Baseline in Total Mayo Score at Week 14	NA	Anrukinzumab|Anrukinzumab|Anrukinzumab|placebo	Biological|Biological|Biological|Other	colitis, ulcerative|ulcer|colitis	Colitis, Ulcerative	Parallel Assignment	Interventional	Treatment	Randomized	Pharmacokinetics/Pharmacodynamics Biomarker Study in Active Ulcerative Colitis Patients	4	LS mean	-1.32	NA		-2.332	-0.3	80		NA	All	84	Completed	Phase 2
NCT01284062	4422184	8102356	Change From Baseline in Total Mayo Score at Week 14	NA	Anrukinzumab|Anrukinzumab|Anrukinzumab|placebo	Biological|Biological|Biological|Other	colitis, ulcerative|ulcer|colitis	Colitis, Ulcerative	Parallel Assignment	Interventional	Treatment	Randomized	Pharmacokinetics/Pharmacodynamics Biomarker Study in Active Ulcerative Colitis Patients	4	LS mean difference	-0.97	0.3639	ANCOVA	-2.335	0.403	80		NA	All	84	Completed	Phase 2
NCT01284062	4422183	8102356	Change From Baseline in Total Mayo Score at Week 14	NA	Anrukinzumab|Anrukinzumab|Anrukinzumab|placebo	Biological|Biological|Biological|Other	colitis, ulcerative|ulcer|colitis	Colitis, Ulcerative	Parallel Assignment	Interventional	Treatment	Randomized	Pharmacokinetics/Pharmacodynamics Biomarker Study in Active Ulcerative Colitis Patients	4	LS mean difference	-0.98	0.3446	ANCOVA	-2.32	0.355	80		NA	All	84	Completed	Phase 2
NCT01284062	4422185	8102356	Change From Baseline in Total Mayo Score at Week 14	NA	Anrukinzumab|Anrukinzumab|Anrukinzumab|placebo	Biological|Biological|Biological|Other	colitis, ulcerative|ulcer|colitis	Colitis, Ulcerative	Parallel Assignment	Interventional	Treatment	Randomized	Pharmacokinetics/Pharmacodynamics Biomarker Study in Active Ulcerative Colitis Patients	4	LS mean	-0.79	NA		-1.761	0.19	80		NA	All	84	Completed	Phase 2
NCT01284062	4422186	8102356	Change From Baseline in Total Mayo Score at Week 14	NA	Anrukinzumab|Anrukinzumab|Anrukinzumab|placebo	Biological|Biological|Biological|Other	colitis, ulcerative|ulcer|colitis	Colitis, Ulcerative	Parallel Assignment	Interventional	Treatment	Randomized	Pharmacokinetics/Pharmacodynamics Biomarker Study in Active Ulcerative Colitis Patients	4	LS mean	-2.3	NA		-3.178	-1.419	80		NA	All	84	Completed	Phase 2
NCT01284062	4422182	8102356	Change From Baseline in Total Mayo Score at Week 14	NA	Anrukinzumab|Anrukinzumab|Anrukinzumab|placebo	Biological|Biological|Biological|Other	colitis, ulcerative|ulcer|colitis	Colitis, Ulcerative	Parallel Assignment	Interventional	Treatment	Randomized	Pharmacokinetics/Pharmacodynamics Biomarker Study in Active Ulcerative Colitis Patients	4	LS mean difference	0.53	0.6285	ANCOVA	-0.884	1.945	80		NA	All	84	Completed	Phase 2
NCT01284062	4422191	8102357	Clinical Remission Rate at Week 14	NA	Anrukinzumab|Anrukinzumab|Anrukinzumab|placebo	Biological|Biological|Biological|Other	colitis, ulcerative|ulcer|colitis	Colitis, Ulcerative	Parallel Assignment	Interventional	Treatment	Randomized	Pharmacokinetics/Pharmacodynamics Biomarker Study in Active Ulcerative Colitis Patients	4	percent difference	16.67	0.4082	Fisher Exact	-5.33	35.76	80		NA	All	84	Completed	Phase 2
NCT01284062	4422192	8102357	Clinical Remission Rate at Week 14	NA	Anrukinzumab|Anrukinzumab|Anrukinzumab|placebo	Biological|Biological|Biological|Other	colitis, ulcerative|ulcer|colitis	Colitis, Ulcerative	Parallel Assignment	Interventional	Treatment	Randomized	Pharmacokinetics/Pharmacodynamics Biomarker Study in Active Ulcerative Colitis Patients	4	percentage of participants	0	NA		0	11.22	80		NA	All	84	Completed	Phase 2
NCT01284062	4422194	8102357	Clinical Remission Rate at Week 14	NA	Anrukinzumab|Anrukinzumab|Anrukinzumab|placebo	Biological|Biological|Biological|Other	colitis, ulcerative|ulcer|colitis	Colitis, Ulcerative	Parallel Assignment	Interventional	Treatment	Randomized	Pharmacokinetics/Pharmacodynamics Biomarker Study in Active Ulcerative Colitis Patients	4	percentage of participants	33.33	NA		20.08	49.88	80		NA	All	84	Completed	Phase 2
NCT01284062	4422193	8102357	Clinical Remission Rate at Week 14	NA	Anrukinzumab|Anrukinzumab|Anrukinzumab|placebo	Biological|Biological|Biological|Other	colitis, ulcerative|ulcer|colitis	Colitis, Ulcerative	Parallel Assignment	Interventional	Treatment	Randomized	Pharmacokinetics/Pharmacodynamics Biomarker Study in Active Ulcerative Colitis Patients	4	percentage of participants	18.75	NA		9.4	33.92	80		NA	All	84	Completed	Phase 2
NCT01284062	4422190	8102357	Clinical Remission Rate at Week 14	NA	Anrukinzumab|Anrukinzumab|Anrukinzumab|placebo	Biological|Biological|Biological|Other	colitis, ulcerative|ulcer|colitis	Colitis, Ulcerative	Parallel Assignment	Interventional	Treatment	Randomized	Pharmacokinetics/Pharmacodynamics Biomarker Study in Active Ulcerative Colitis Patients	4	percent difference	2.08	1	Fisher Exact	-17.8	19.99	80		NA	All	84	Completed	Phase 2
NCT01284062	4422189	8102357	Clinical Remission Rate at Week 14	NA	Anrukinzumab|Anrukinzumab|Anrukinzumab|placebo	Biological|Biological|Biological|Other	colitis, ulcerative|ulcer|colitis	Colitis, Ulcerative	Parallel Assignment	Interventional	Treatment	Randomized	Pharmacokinetics/Pharmacodynamics Biomarker Study in Active Ulcerative Colitis Patients	4	percent difference	-16.67	0.22	Fisher Exact	-34.22	-1.95	80		NA	All	84	Completed	Phase 2
NCT01284062	4422195	8102357	Clinical Remission Rate at Week 14	NA	Anrukinzumab|Anrukinzumab|Anrukinzumab|placebo	Biological|Biological|Biological|Other	colitis, ulcerative|ulcer|colitis	Colitis, Ulcerative	Parallel Assignment	Interventional	Treatment	Randomized	Pharmacokinetics/Pharmacodynamics Biomarker Study in Active Ulcerative Colitis Patients	4	percentage of participants	16.67	NA		7.14	34.22	80		NA	All	84	Completed	Phase 2
NCT01284062	4422197	8102358	Clinical Response Rate at Week 14	NA	Anrukinzumab|Anrukinzumab|Anrukinzumab|placebo	Biological|Biological|Biological|Other	colitis, ulcerative|ulcer|colitis	Colitis, Ulcerative	Parallel Assignment	Interventional	Treatment	Randomized	Pharmacokinetics/Pharmacodynamics Biomarker Study in Active Ulcerative Colitis Patients	4	percent difference	8.33	0.7177	Fisher Exact	-15.37	30.54	80		NA	All	84	Completed	Phase 2
NCT01284062	4422198	8102358	Clinical Response Rate at Week 14	NA	Anrukinzumab|Anrukinzumab|Anrukinzumab|placebo	Biological|Biological|Biological|Other	colitis, ulcerative|ulcer|colitis	Colitis, Ulcerative	Parallel Assignment	Interventional	Treatment	Randomized	Pharmacokinetics/Pharmacodynamics Biomarker Study in Active Ulcerative Colitis Patients	4	percent difference	18.33	0.4495	Fisher Exact	-6.13	39.98	80		NA	All	84	Completed	Phase 2
NCT01284062	4422201	8102358	Clinical Response Rate at Week 14	NA	Anrukinzumab|Anrukinzumab|Anrukinzumab|placebo	Biological|Biological|Biological|Other	colitis, ulcerative|ulcer|colitis	Colitis, Ulcerative	Parallel Assignment	Interventional	Treatment	Randomized	Pharmacokinetics/Pharmacodynamics Biomarker Study in Active Ulcerative Colitis Patients	4	percentage of participants	60	NA		43.59	74.43	80		NA	All	84	Completed	Phase 2
NCT01284062	4422199	8102358	Clinical Response Rate at Week 14	NA	Anrukinzumab|Anrukinzumab|Anrukinzumab|placebo	Biological|Biological|Biological|Other	colitis, ulcerative|ulcer|colitis	Colitis, Ulcerative	Parallel Assignment	Interventional	Treatment	Randomized	Pharmacokinetics/Pharmacodynamics Biomarker Study in Active Ulcerative Colitis Patients	4	percentage of participants	15.38	NA		6.58	31.96	80		NA	All	84	Completed	Phase 2
NCT01284062	4422196	8102358	Clinical Response Rate at Week 14	NA	Anrukinzumab|Anrukinzumab|Anrukinzumab|placebo	Biological|Biological|Biological|Other	colitis, ulcerative|ulcer|colitis	Colitis, Ulcerative	Parallel Assignment	Interventional	Treatment	Randomized	Pharmacokinetics/Pharmacodynamics Biomarker Study in Active Ulcerative Colitis Patients	4	percent difference	-26.28	0.2016	Fisher Exact	-46.45	-3.15	80		NA	All	84	Completed	Phase 2
NCT01284062	4422200	8102358	Clinical Response Rate at Week 14	NA	Anrukinzumab|Anrukinzumab|Anrukinzumab|placebo	Biological|Biological|Biological|Other	colitis, ulcerative|ulcer|colitis	Colitis, Ulcerative	Parallel Assignment	Interventional	Treatment	Randomized	Pharmacokinetics/Pharmacodynamics Biomarker Study in Active Ulcerative Colitis Patients	4	percentage of participants	50	NA		34.74	65.26	80		NA	All	84	Completed	Phase 2
NCT01284062	4422202	8102358	Clinical Response Rate at Week 14	NA	Anrukinzumab|Anrukinzumab|Anrukinzumab|placebo	Biological|Biological|Biological|Other	colitis, ulcerative|ulcer|colitis	Colitis, Ulcerative	Parallel Assignment	Interventional	Treatment	Randomized	Pharmacokinetics/Pharmacodynamics Biomarker Study in Active Ulcerative Colitis Patients	4	percentage of participants	41.67	NA		25.53	59.81	80		NA	All	84	Completed	Phase 2
NCT01284062	4422218	8102363	Fold Change From Baseline in Fecal Calprotectin at Week 2, 4, 8 and 12	NA	Anrukinzumab|Anrukinzumab|Anrukinzumab|placebo	Biological|Biological|Biological|Other	colitis, ulcerative|ulcer|colitis	Colitis, Ulcerative	Parallel Assignment	Interventional	Treatment	Randomized	Pharmacokinetics/Pharmacodynamics Biomarker Study in Active Ulcerative Colitis Patients	4	LS mean	0.64	NA		0.374	1.084	80		NA	All	84	Completed	Phase 2
NCT01284062	4422216	8102363	Fold Change From Baseline in Fecal Calprotectin at Week 2, 4, 8 and 12	NA	Anrukinzumab|Anrukinzumab|Anrukinzumab|placebo	Biological|Biological|Biological|Other	colitis, ulcerative|ulcer|colitis	Colitis, Ulcerative	Parallel Assignment	Interventional	Treatment	Randomized	Pharmacokinetics/Pharmacodynamics Biomarker Study in Active Ulcerative Colitis Patients	4	LS mean	0.96	NA		0.623	1.465	80		NA	All	84	Completed	Phase 2
NCT01284062	4422228	8102363	Fold Change From Baseline in Fecal Calprotectin at Week 2, 4, 8 and 12	NA	Anrukinzumab|Anrukinzumab|Anrukinzumab|placebo	Biological|Biological|Biological|Other	colitis, ulcerative|ulcer|colitis	Colitis, Ulcerative	Parallel Assignment	Interventional	Treatment	Randomized	Pharmacokinetics/Pharmacodynamics Biomarker Study in Active Ulcerative Colitis Patients	4	LS mean	0.71	NA		0.488	1.027	80		NA	All	84	Completed	Phase 2
NCT01284062	4422207	8102363	Fold Change From Baseline in Fecal Calprotectin at Week 2, 4, 8 and 12	NA	Anrukinzumab|Anrukinzumab|Anrukinzumab|placebo	Biological|Biological|Biological|Other	colitis, ulcerative|ulcer|colitis	Colitis, Ulcerative	Parallel Assignment	Interventional	Treatment	Randomized	Pharmacokinetics/Pharmacodynamics Biomarker Study in Active Ulcerative Colitis Patients	4	LS mean ratio	1.47	0.4633	ANCOVA	0.748	2.882	80		NA	All	84	Completed	Phase 2
NCT01284062	4422215	8102363	Fold Change From Baseline in Fecal Calprotectin at Week 2, 4, 8 and 12	NA	Anrukinzumab|Anrukinzumab|Anrukinzumab|placebo	Biological|Biological|Biological|Other	colitis, ulcerative|ulcer|colitis	Colitis, Ulcerative	Parallel Assignment	Interventional	Treatment	Randomized	Pharmacokinetics/Pharmacodynamics Biomarker Study in Active Ulcerative Colitis Patients	4	LS mean	0.67	NA		0.411	1.076	80		NA	All	84	Completed	Phase 2
NCT01284062	4422222	8102363	Fold Change From Baseline in Fecal Calprotectin at Week 2, 4, 8 and 12	NA	Anrukinzumab|Anrukinzumab|Anrukinzumab|placebo	Biological|Biological|Biological|Other	colitis, ulcerative|ulcer|colitis	Colitis, Ulcerative	Parallel Assignment	Interventional	Treatment	Randomized	Pharmacokinetics/Pharmacodynamics Biomarker Study in Active Ulcerative Colitis Patients	4	LS mean	0.78	NA		0.454	1.331	80		NA	All	84	Completed	Phase 2
NCT01284062	4422221	8102363	Fold Change From Baseline in Fecal Calprotectin at Week 2, 4, 8 and 12	NA	Anrukinzumab|Anrukinzumab|Anrukinzumab|placebo	Biological|Biological|Biological|Other	colitis, ulcerative|ulcer|colitis	Colitis, Ulcerative	Parallel Assignment	Interventional	Treatment	Randomized	Pharmacokinetics/Pharmacodynamics Biomarker Study in Active Ulcerative Colitis Patients	4	LS mean	0.36	NA		0.236	0.553	80		NA	All	84	Completed	Phase 2
NCT01284062	4422206	8102363	Fold Change From Baseline in Fecal Calprotectin at Week 2, 4, 8 and 12	NA	Anrukinzumab|Anrukinzumab|Anrukinzumab|placebo	Biological|Biological|Biological|Other	colitis, ulcerative|ulcer|colitis	Colitis, Ulcerative	Parallel Assignment	Interventional	Treatment	Randomized	Pharmacokinetics/Pharmacodynamics Biomarker Study in Active Ulcerative Colitis Patients	4	LS mean ratio	0.66	0.4409	ANCOVA	0.335	1.316	80		NA	All	84	Completed	Phase 2
NCT01284062	4422209	8102363	Fold Change From Baseline in Fecal Calprotectin at Week 2, 4, 8 and 12	NA	Anrukinzumab|Anrukinzumab|Anrukinzumab|placebo	Biological|Biological|Biological|Other	colitis, ulcerative|ulcer|colitis	Colitis, Ulcerative	Parallel Assignment	Interventional	Treatment	Randomized	Pharmacokinetics/Pharmacodynamics Biomarker Study in Active Ulcerative Colitis Patients	4	LS mean ratio	0.6	0.1996	ANCOVA	0.361	1	80		NA	All	84	Completed	Phase 2
NCT01284062	4422219	8102363	Fold Change From Baseline in Fecal Calprotectin at Week 2, 4, 8 and 12	NA	Anrukinzumab|Anrukinzumab|Anrukinzumab|placebo	Biological|Biological|Biological|Other	colitis, ulcerative|ulcer|colitis	Colitis, Ulcerative	Parallel Assignment	Interventional	Treatment	Randomized	Pharmacokinetics/Pharmacodynamics Biomarker Study in Active Ulcerative Colitis Patients	4	LS mean	0.52	NA		0.338	0.788	80		NA	All	84	Completed	Phase 2
NCT01284062	4422211	8102363	Fold Change From Baseline in Fecal Calprotectin at Week 2, 4, 8 and 12	NA	Anrukinzumab|Anrukinzumab|Anrukinzumab|placebo	Biological|Biological|Biological|Other	colitis, ulcerative|ulcer|colitis	Colitis, Ulcerative	Parallel Assignment	Interventional	Treatment	Randomized	Pharmacokinetics/Pharmacodynamics Biomarker Study in Active Ulcerative Colitis Patients	4	LS mean ratio	0.51	0.0885	ANCOVA	0.313	0.846	80		NA	All	84	Completed	Phase 2
NCT01284062	4422205	8102363	Fold Change From Baseline in Fecal Calprotectin at Week 2, 4, 8 and 12	NA	Anrukinzumab|Anrukinzumab|Anrukinzumab|placebo	Biological|Biological|Biological|Other	colitis, ulcerative|ulcer|colitis	Colitis, Ulcerative	Parallel Assignment	Interventional	Treatment	Randomized	Pharmacokinetics/Pharmacodynamics Biomarker Study in Active Ulcerative Colitis Patients	4	LS mean ratio	0.3	0.0283	ANCOVA	0.15	0.598	80		NA	All	84	Completed	Phase 2
NCT01284062	4422213	8102363	Fold Change From Baseline in Fecal Calprotectin at Week 2, 4, 8 and 12	NA	Anrukinzumab|Anrukinzumab|Anrukinzumab|placebo	Biological|Biological|Biological|Other	colitis, ulcerative|ulcer|colitis	Colitis, Ulcerative	Parallel Assignment	Interventional	Treatment	Randomized	Pharmacokinetics/Pharmacodynamics Biomarker Study in Active Ulcerative Colitis Patients	4	LS mean ratio	1.01	0.9754	ANCOVA	0.586	1.753	80		NA	All	84	Completed	Phase 2
NCT01284062	4422230	8102363	Fold Change From Baseline in Fecal Calprotectin at Week 2, 4, 8 and 12	NA	Anrukinzumab|Anrukinzumab|Anrukinzumab|placebo	Biological|Biological|Biological|Other	colitis, ulcerative|ulcer|colitis	Colitis, Ulcerative	Parallel Assignment	Interventional	Treatment	Randomized	Pharmacokinetics/Pharmacodynamics Biomarker Study in Active Ulcerative Colitis Patients	4	LS mean	0.7	NA		0.466	1.048	80		NA	All	84	Completed	Phase 2
NCT01284062	4422210	8102363	Fold Change From Baseline in Fecal Calprotectin at Week 2, 4, 8 and 12	NA	Anrukinzumab|Anrukinzumab|Anrukinzumab|placebo	Biological|Biological|Biological|Other	colitis, ulcerative|ulcer|colitis	Colitis, Ulcerative	Parallel Assignment	Interventional	Treatment	Randomized	Pharmacokinetics/Pharmacodynamics Biomarker Study in Active Ulcerative Colitis Patients	4	LS mean ratio	1.01	0.9856	ANCOVA	0.617	1.644	80		NA	All	84	Completed	Phase 2
NCT01284062	4422217	8102363	Fold Change From Baseline in Fecal Calprotectin at Week 2, 4, 8 and 12	NA	Anrukinzumab|Anrukinzumab|Anrukinzumab|placebo	Biological|Biological|Biological|Other	colitis, ulcerative|ulcer|colitis	Colitis, Ulcerative	Parallel Assignment	Interventional	Treatment	Randomized	Pharmacokinetics/Pharmacodynamics Biomarker Study in Active Ulcerative Colitis Patients	4	LS mean	0.19	NA		0.122	0.297	80		NA	All	84	Completed	Phase 2
NCT01284062	4422227	8102363	Fold Change From Baseline in Fecal Calprotectin at Week 2, 4, 8 and 12	NA	Anrukinzumab|Anrukinzumab|Anrukinzumab|placebo	Biological|Biological|Biological|Other	colitis, ulcerative|ulcer|colitis	Colitis, Ulcerative	Parallel Assignment	Interventional	Treatment	Randomized	Pharmacokinetics/Pharmacodynamics Biomarker Study in Active Ulcerative Colitis Patients	4	LS mean	0.77	NA		0.5	1.195	80		NA	All	84	Completed	Phase 2
NCT01284062	4422223	8102363	Fold Change From Baseline in Fecal Calprotectin at Week 2, 4, 8 and 12	NA	Anrukinzumab|Anrukinzumab|Anrukinzumab|placebo	Biological|Biological|Biological|Other	colitis, ulcerative|ulcer|colitis	Colitis, Ulcerative	Parallel Assignment	Interventional	Treatment	Randomized	Pharmacokinetics/Pharmacodynamics Biomarker Study in Active Ulcerative Colitis Patients	4	LS mean	0.55	NA		0.388	0.779	80		NA	All	84	Completed	Phase 2
NCT01284062	4422225	8102363	Fold Change From Baseline in Fecal Calprotectin at Week 2, 4, 8 and 12	NA	Anrukinzumab|Anrukinzumab|Anrukinzumab|placebo	Biological|Biological|Biological|Other	colitis, ulcerative|ulcer|colitis	Colitis, Ulcerative	Parallel Assignment	Interventional	Treatment	Randomized	Pharmacokinetics/Pharmacodynamics Biomarker Study in Active Ulcerative Colitis Patients	4	LS mean	0.47	NA		0.339	0.655	80		NA	All	84	Completed	Phase 2
NCT01284062	4422220	8102363	Fold Change From Baseline in Fecal Calprotectin at Week 2, 4, 8 and 12	NA	Anrukinzumab|Anrukinzumab|Anrukinzumab|placebo	Biological|Biological|Biological|Other	colitis, ulcerative|ulcer|colitis	Colitis, Ulcerative	Parallel Assignment	Interventional	Treatment	Randomized	Pharmacokinetics/Pharmacodynamics Biomarker Study in Active Ulcerative Colitis Patients	4	LS mean	1.14	NA		0.757	1.722	80		NA	All	84	Completed	Phase 2
NCT01284062	4422212	8102363	Fold Change From Baseline in Fecal Calprotectin at Week 2, 4, 8 and 12	NA	Anrukinzumab|Anrukinzumab|Anrukinzumab|placebo	Biological|Biological|Biological|Other	colitis, ulcerative|ulcer|colitis	Colitis, Ulcerative	Parallel Assignment	Interventional	Treatment	Randomized	Pharmacokinetics/Pharmacodynamics Biomarker Study in Active Ulcerative Colitis Patients	4	LS mean ratio	1.11	0.8277	ANCOVA	0.609	2.008	80		NA	All	84	Completed	Phase 2
NCT01284062	4422214	8102363	Fold Change From Baseline in Fecal Calprotectin at Week 2, 4, 8 and 12	NA	Anrukinzumab|Anrukinzumab|Anrukinzumab|placebo	Biological|Biological|Biological|Other	colitis, ulcerative|ulcer|colitis	Colitis, Ulcerative	Parallel Assignment	Interventional	Treatment	Randomized	Pharmacokinetics/Pharmacodynamics Biomarker Study in Active Ulcerative Colitis Patients	4	LS mean ratio	1.16	0.7352	ANCOVA	0.663	2.021	80		NA	All	84	Completed	Phase 2
NCT01284062	4422229	8102363	Fold Change From Baseline in Fecal Calprotectin at Week 2, 4, 8 and 12	NA	Anrukinzumab|Anrukinzumab|Anrukinzumab|placebo	Biological|Biological|Biological|Other	colitis, ulcerative|ulcer|colitis	Colitis, Ulcerative	Parallel Assignment	Interventional	Treatment	Randomized	Pharmacokinetics/Pharmacodynamics Biomarker Study in Active Ulcerative Colitis Patients	4	LS mean	0.81	NA		0.552	1.185	80		NA	All	84	Completed	Phase 2
NCT01284062	4422208	8102363	Fold Change From Baseline in Fecal Calprotectin at Week 2, 4, 8 and 12	NA	Anrukinzumab|Anrukinzumab|Anrukinzumab|placebo	Biological|Biological|Biological|Other	colitis, ulcerative|ulcer|colitis	Colitis, Ulcerative	Parallel Assignment	Interventional	Treatment	Randomized	Pharmacokinetics/Pharmacodynamics Biomarker Study in Active Ulcerative Colitis Patients	4	LS mean ratio	0.46	0.1553	ANCOVA	0.233	0.926	80		NA	All	84	Completed	Phase 2
NCT01284062	4422204	8102363	Fold Change From Baseline in Fecal Calprotectin at Week 2, 4, 8 and 12	NA	Anrukinzumab|Anrukinzumab|Anrukinzumab|placebo	Biological|Biological|Biological|Other	colitis, ulcerative|ulcer|colitis	Colitis, Ulcerative	Parallel Assignment	Interventional	Treatment	Randomized	Pharmacokinetics/Pharmacodynamics Biomarker Study in Active Ulcerative Colitis Patients	4	LS mean ratio	1.5	0.4434	ANCOVA	0.758	2.97	80		NA	All	84	Completed	Phase 2
NCT01284062	4422203	8102363	Fold Change From Baseline in Fecal Calprotectin at Week 2, 4, 8 and 12	NA	Anrukinzumab|Anrukinzumab|Anrukinzumab|placebo	Biological|Biological|Biological|Other	colitis, ulcerative|ulcer|colitis	Colitis, Ulcerative	Parallel Assignment	Interventional	Treatment	Randomized	Pharmacokinetics/Pharmacodynamics Biomarker Study in Active Ulcerative Colitis Patients	4	LS mean ratio	1.04	0.9372	ANCOVA	0.51	2.141	80		NA	All	84	Completed	Phase 2
NCT01284062	4422226	8102363	Fold Change From Baseline in Fecal Calprotectin at Week 2, 4, 8 and 12	NA	Anrukinzumab|Anrukinzumab|Anrukinzumab|placebo	Biological|Biological|Biological|Other	colitis, ulcerative|ulcer|colitis	Colitis, Ulcerative	Parallel Assignment	Interventional	Treatment	Randomized	Pharmacokinetics/Pharmacodynamics Biomarker Study in Active Ulcerative Colitis Patients	4	LS mean	0.92	NA		0.631	1.328	80		NA	All	84	Completed	Phase 2
NCT01284062	4422224	8102363	Fold Change From Baseline in Fecal Calprotectin at Week 2, 4, 8 and 12	NA	Anrukinzumab|Anrukinzumab|Anrukinzumab|placebo	Biological|Biological|Biological|Other	colitis, ulcerative|ulcer|colitis	Colitis, Ulcerative	Parallel Assignment	Interventional	Treatment	Randomized	Pharmacokinetics/Pharmacodynamics Biomarker Study in Active Ulcerative Colitis Patients	4	LS mean	0.92	NA		0.669	1.269	80		NA	All	84	Completed	Phase 2
NCT01284062	4422237	8102370	Fold Change From Baseline in Fecal Calprotectin at Week 14	NA	Anrukinzumab|Anrukinzumab|Anrukinzumab|placebo	Biological|Biological|Biological|Other	colitis, ulcerative|ulcer|colitis	Colitis, Ulcerative	Parallel Assignment	Interventional	Treatment	Randomized	Pharmacokinetics/Pharmacodynamics Biomarker Study in Active Ulcerative Colitis Patients	4	Least squares (LS) mean	0.41	NA		0.225	0.766	80		NA	All	84	Completed	Phase 2
NCT01284062	4422232	8102370	Fold Change From Baseline in Fecal Calprotectin at Week 14	NA	Anrukinzumab|Anrukinzumab|Anrukinzumab|placebo	Biological|Biological|Biological|Other	colitis, ulcerative|ulcer|colitis	Colitis, Ulcerative	Parallel Assignment	Interventional	Treatment	Randomized	Pharmacokinetics/Pharmacodynamics Biomarker Study in Active Ulcerative Colitis Patients	4	LS mean ratio	1.9	0.27	ANCOVA	0.9	4.013	80		NA	All	84	Completed	Phase 2
NCT01284062	4422236	8102370	Fold Change From Baseline in Fecal Calprotectin at Week 14	NA	Anrukinzumab|Anrukinzumab|Anrukinzumab|placebo	Biological|Biological|Biological|Other	colitis, ulcerative|ulcer|colitis	Colitis, Ulcerative	Parallel Assignment	Interventional	Treatment	Randomized	Pharmacokinetics/Pharmacodynamics Biomarker Study in Active Ulcerative Colitis Patients	4	LS mean	0.29	NA		0.187	0.446	80		NA	All	84	Completed	Phase 2
NCT01284062	4422234	8102370	Fold Change From Baseline in Fecal Calprotectin at Week 14	NA	Anrukinzumab|Anrukinzumab|Anrukinzumab|placebo	Biological|Biological|Biological|Other	colitis, ulcerative|ulcer|colitis	Colitis, Ulcerative	Parallel Assignment	Interventional	Treatment	Randomized	Pharmacokinetics/Pharmacodynamics Biomarker Study in Active Ulcerative Colitis Patients	4	LS mean	1.24	NA		0.794	1.949	80		NA	All	84	Completed	Phase 2
NCT01284062	4422231	8102370	Fold Change From Baseline in Fecal Calprotectin at Week 14	NA	Anrukinzumab|Anrukinzumab|Anrukinzumab|placebo	Biological|Biological|Biological|Other	colitis, ulcerative|ulcer|colitis	Colitis, Ulcerative	Parallel Assignment	Interventional	Treatment	Randomized	Pharmacokinetics/Pharmacodynamics Biomarker Study in Active Ulcerative Colitis Patients	4	LS mean ratio	3	0.0666	ANCOVA	1.403	6.409	80		NA	All	84	Completed	Phase 2
NCT01284062	4422235	8102370	Fold Change From Baseline in Fecal Calprotectin at Week 14	NA	Anrukinzumab|Anrukinzumab|Anrukinzumab|placebo	Biological|Biological|Biological|Other	colitis, ulcerative|ulcer|colitis	Colitis, Ulcerative	Parallel Assignment	Interventional	Treatment	Randomized	Pharmacokinetics/Pharmacodynamics Biomarker Study in Active Ulcerative Colitis Patients	4	LS mean	0.79	NA		0.517	1.203	80		NA	All	84	Completed	Phase 2
NCT01284062	4422233	8102370	Fold Change From Baseline in Fecal Calprotectin at Week 14	NA	Anrukinzumab|Anrukinzumab|Anrukinzumab|placebo	Biological|Biological|Biological|Other	colitis, ulcerative|ulcer|colitis	Colitis, Ulcerative	Parallel Assignment	Interventional	Treatment	Randomized	Pharmacokinetics/Pharmacodynamics Biomarker Study in Active Ulcerative Colitis Patients	4	LS mean ratio	0.7	0.532	ANCOVA	0.329	1.472	80		NA	All	84	Completed	Phase 2
NCT01284140	4422178	8102338	Circadian Amplitude	NA	Sleep and circadian rhythm promotion|Usual care	Behavioral|Behavioral	sleep deprivation|sleep wake disorders|respiratory insufficiency|sleep disorders, circadian rhythm|critical illness	Critical Illness|Respiratory Failure|Sleep Deprivation|Sleep Disorders, Circadian Rhythm	Parallel Assignment	Interventional	Treatment	Randomized	Improving the Sleep and Circadian Rhythms of Mechanically Ventilated Patients	2	Mean Difference (Final Values)	0.03	0.03	t-test, 2 sided					NA	All	24	Completed	N/A
NCT01284140	4422179	8102339	Normal Circadian Timing	NA	Sleep and circadian rhythm promotion|Usual care	Behavioral|Behavioral	sleep deprivation|sleep wake disorders|respiratory insufficiency|sleep disorders, circadian rhythm|critical illness	Critical Illness|Respiratory Failure|Sleep Deprivation|Sleep Disorders, Circadian Rhythm	Parallel Assignment	Interventional	Treatment	Randomized	Improving the Sleep and Circadian Rhythms of Mechanically Ventilated Patients	2		NA	0.55	Fisher Exact					NA	All	24	Completed	N/A
NCT01284140	4422180	8102340	Circadian Timing	NA	Sleep and circadian rhythm promotion|Usual care	Behavioral|Behavioral	sleep deprivation|sleep wake disorders|respiratory insufficiency|sleep disorders, circadian rhythm|critical illness	Critical Illness|Respiratory Failure|Sleep Deprivation|Sleep Disorders, Circadian Rhythm	Parallel Assignment	Interventional	Treatment	Randomized	Improving the Sleep and Circadian Rhythms of Mechanically Ventilated Patients	2		NA	0.0074	Extra sum-of-squares F test					NA	All	24	Completed	N/A
NCT01284140	4422181	8102340	Circadian Timing	NA	Sleep and circadian rhythm promotion|Usual care	Behavioral|Behavioral	sleep deprivation|sleep wake disorders|respiratory insufficiency|sleep disorders, circadian rhythm|critical illness	Critical Illness|Respiratory Failure|Sleep Deprivation|Sleep Disorders, Circadian Rhythm	Parallel Assignment	Interventional	Treatment	Randomized	Improving the Sleep and Circadian Rhythms of Mechanically Ventilated Patients	2		NA	0.37	Extra sum-of-squares F test					NA	All	24	Completed	N/A
NCT01284517	4422174	8102319	Mean Change From Baseline to Endpoint (Week 6) in: Sheehan Disability Scale (SDS) Total Score	lurasidone hydrochloride	Lurasidone|Placebo	Drug|Drug	depressive disorder|depression|bipolar disorder	Bipolar Depression	Parallel Assignment	Interventional	Treatment	Randomized	Lurasidone HCI - A 6-week Phase 3 Study of Patients With Bipolar I Depression	2	Mean Difference (Final Values)	0	0.992	ANCOVA				Standard Error of the Mean	1	All	356	Completed	Phase 3
NCT01284517	4422175	8102320	Mean Change From Baseline to Endpoint (Week 6) in: Clinical Global Impression Bipolar Version, Severity of Illness (CGI-BP-S) Score (Depression)	lurasidone hydrochloride	Lurasidone|Placebo	Drug|Drug	depressive disorder|depression|bipolar disorder	Bipolar Depression	Parallel Assignment	Interventional	Treatment	Randomized	Lurasidone HCI - A 6-week Phase 3 Study of Patients With Bipolar I Depression	2	Mean Difference (Final Values)	-0.24	0.095	Mixed Models Analysis				Standard Error of the Mean	0.141	All	356	Completed	Phase 3
NCT01284517	4422176	8102321	Mean Change From Baseline in the Montgomery-Asberg Depression Rating Scale (MADRS) Total Score at Endpoint (Week 6)	lurasidone hydrochloride	Lurasidone|Placebo	Drug|Drug	depressive disorder|depression|bipolar disorder	Bipolar Depression	Parallel Assignment	Interventional	Treatment	Randomized	Lurasidone HCI - A 6-week Phase 3 Study of Patients With Bipolar I Depression	2	Mean Difference (Final Values)	-1.5	0.176	Mixed Models Analysis				Standard Error of the Mean	1.08	All	356	Completed	Phase 3
NCT01284621	4422168	8102313	Total Ramiprilat: Maximum Measured Concentration (Cmax,ss)	empagliflozin|ramipril	BI 10773|Ramipril|BI 10773|Ramipril|Ramipril|Ramipril	Drug|Drug|Drug|Drug|Drug|Drug	NA	Healthy	Crossover Assignment	Interventional	Treatment	Randomized	Relative Bioavailability of Empagliflozin (BI 10773) and Ramipril Administered Together Compared to Empagliflozin (BI 10773) and Ramipril Alone in Healthy Volunteers	3	Geometric mean ratio	98.29	NA		92.67	104.25	90	Standard Deviation	11.3	All	23	Completed	Phase 1
NCT01284621	4422169	8102314	Total Ramiprilat: Area Under the Curve at Steady-state Over a Uniform Dosing Interval (AUCτ,ss).	empagliflozin|ramipril	BI 10773|Ramipril|BI 10773|Ramipril|Ramipril|Ramipril	Drug|Drug|Drug|Drug|Drug|Drug	NA	Healthy	Crossover Assignment	Interventional	Treatment	Randomized	Relative Bioavailability of Empagliflozin (BI 10773) and Ramipril Administered Together Compared to Empagliflozin (BI 10773) and Ramipril Alone in Healthy Volunteers	3	Geometric mean ratio	98.67	NA		96	101.42	90	Standard Deviation	5.2	All	23	Completed	Phase 1
NCT01284621	4422170	8102315	Total Ramipril: Maximum Measured Concentration (Cmax,ss)	empagliflozin|ramipril	BI 10773|Ramipril|BI 10773|Ramipril|Ramipril|Ramipril	Drug|Drug|Drug|Drug|Drug|Drug	NA	Healthy	Crossover Assignment	Interventional	Treatment	Randomized	Relative Bioavailability of Empagliflozin (BI 10773) and Ramipril Administered Together Compared to Empagliflozin (BI 10773) and Ramipril Alone in Healthy Volunteers	3	Geometric mean ratio	103.61	NA		89.73	119.64	90	Standard Deviation	28	All	23	Completed	Phase 1
NCT01284621	4422171	8102316	Total Ramipril: Area Under the Curve at Steady-state Over a Uniform Dosing Interval (AUCτ,ss).	empagliflozin|ramipril	BI 10773|Ramipril|BI 10773|Ramipril|Ramipril|Ramipril	Drug|Drug|Drug|Drug|Drug|Drug	NA	Healthy	Crossover Assignment	Interventional	Treatment	Randomized	Relative Bioavailability of Empagliflozin (BI 10773) and Ramipril Administered Together Compared to Empagliflozin (BI 10773) and Ramipril Alone in Healthy Volunteers	3	Geometric mean ratio	108.14	NA		100.51	116.35	90	Standard Deviation	14	All	23	Completed	Phase 1
NCT01284621	4422172	8102317	Total Empa: Maximum Measured Concentration (Cmax,ss)	empagliflozin|ramipril	BI 10773|Ramipril|BI 10773|Ramipril|Ramipril|Ramipril	Drug|Drug|Drug|Drug|Drug|Drug	NA	Healthy	Crossover Assignment	Interventional	Treatment	Randomized	Relative Bioavailability of Empagliflozin (BI 10773) and Ramipril Administered Together Compared to Empagliflozin (BI 10773) and Ramipril Alone in Healthy Volunteers	3	Geometric mean ratio	104.47	NA		97.65	111.77	90	Standard Deviation	13.1	All	23	Completed	Phase 1
NCT01284621	4422173	8102318	Total Empa: Area Under the Curve at Steady-state Over a Uniform Dosing Interval (AUCτ,ss)	empagliflozin|ramipril	BI 10773|Ramipril|BI 10773|Ramipril|Ramipril|Ramipril	Drug|Drug|Drug|Drug|Drug|Drug	NA	Healthy	Crossover Assignment	Interventional	Treatment	Randomized	Relative Bioavailability of Empagliflozin (BI 10773) and Ramipril Administered Together Compared to Empagliflozin (BI 10773) and Ramipril Alone in Healthy Volunteers	3	Geometric mean ratio	96.55	NA		93.05	100.18	90	Standard Deviation	7.1	All	23	Completed	Phase 1
NCT01284634	4422166	8102303	Percent Change From Baseline To The End Of Treatment (EOT) In Mean Liver Triglyceride Levels	epidiolex	GWP42003 200 mg/day Dose|GWP42003 400 mg/day Dose|GWP42003 800 mg/day Dose|Placebo	Drug|Drug|Drug|Drug	liver diseases|fatty liver	Fatty Liver	Parallel Assignment	Interventional	Treatment	Randomized	Study to Evaluate the Effect of GWP42003 on Liver Fat Levels in Participants With Fatty Liver Disease	4	Mean Difference (Final Values)	-9.35	0.133	Regression, Linear	-19.66	0.95	90	Standard Error of the Mean	5.943	All	25	Completed	Phase 2
NCT01284634	4422167	8102303	Percent Change From Baseline To The End Of Treatment (EOT) In Mean Liver Triglyceride Levels	epidiolex	GWP42003 200 mg/day Dose|GWP42003 400 mg/day Dose|GWP42003 800 mg/day Dose|Placebo	Drug|Drug|Drug|Drug	liver diseases|fatty liver	Fatty Liver	Parallel Assignment	Interventional	Treatment	Randomized	Study to Evaluate the Effect of GWP42003 on Liver Fat Levels in Participants With Fatty Liver Disease	4	Mean Difference (Final Values)	-6.89	0.222	Regression, Linear	-16.35	2.56	90	Standard Error of the Mean	5.454	All	25	Completed	Phase 2
NCT01284634	4422165	8102303	Percent Change From Baseline To The End Of Treatment (EOT) In Mean Liver Triglyceride Levels	epidiolex	GWP42003 200 mg/day Dose|GWP42003 400 mg/day Dose|GWP42003 800 mg/day Dose|Placebo	Drug|Drug|Drug|Drug	liver diseases|fatty liver	Fatty Liver	Parallel Assignment	Interventional	Treatment	Randomized	Study to Evaluate the Effect of GWP42003 on Liver Fat Levels in Participants With Fatty Liver Disease	4	Mean Difference (Final Values)	-6.54	0.302	Regression, Linear	-17.22	4.14	90	Standard Error of the Mean	6.158	All	25	Completed	Phase 2
NCT01285310	4422086	8102238	Percentage of Participants Who Achieve the European League Against Rheumatism (EULAR) Response Criteria Using CRP at Week 24	thalidomide|apremilast	Apremilast 30 mg|Apremilast 20 mg|Placebo	Drug|Drug|Drug	arthritis|arthritis, rheumatoid	Rheumatoid Arthritis	Parallel Assignment	Interventional	Treatment	Randomized	Study of Apremilast to Evaluate the Safety and Effectiveness for Patients With Rheumatoid Arthritis	3	Risk Difference (RD)	-11.2	NA						NA	All	237	Terminated	Phase 2
NCT01285310	4422085	8102238	Percentage of Participants Who Achieve the European League Against Rheumatism (EULAR) Response Criteria Using CRP at Week 24	thalidomide|apremilast	Apremilast 30 mg|Apremilast 20 mg|Placebo	Drug|Drug|Drug	arthritis|arthritis, rheumatoid	Rheumatoid Arthritis	Parallel Assignment	Interventional	Treatment	Randomized	Study of Apremilast to Evaluate the Safety and Effectiveness for Patients With Rheumatoid Arthritis	3	Risk Difference (RD)	-5	NA						NA	All	237	Terminated	Phase 2
NCT01285310	4422087	8102239	Percentage of Participants Who Achieve an Improvement of at Least 4 Units From Baseline in the Functional Assessment of Chronic Illness Therapy -Fatigue (FACIT-Fatigue) at Week 24	thalidomide|apremilast	Apremilast 30 mg|Apremilast 20 mg|Placebo	Drug|Drug|Drug	arthritis|arthritis, rheumatoid	Rheumatoid Arthritis	Parallel Assignment	Interventional	Treatment	Randomized	Study of Apremilast to Evaluate the Safety and Effectiveness for Patients With Rheumatoid Arthritis	3	Risk Difference (RD)	-0.3	NA						NA	All	237	Terminated	Phase 2
NCT01285310	4422088	8102239	Percentage of Participants Who Achieve an Improvement of at Least 4 Units From Baseline in the Functional Assessment of Chronic Illness Therapy -Fatigue (FACIT-Fatigue) at Week 24	thalidomide|apremilast	Apremilast 30 mg|Apremilast 20 mg|Placebo	Drug|Drug|Drug	arthritis|arthritis, rheumatoid	Rheumatoid Arthritis	Parallel Assignment	Interventional	Treatment	Randomized	Study of Apremilast to Evaluate the Safety and Effectiveness for Patients With Rheumatoid Arthritis	3	Risk Difference (RD)	-11.9	NA						NA	All	237	Terminated	Phase 2
NCT01285310	4422089	8102240	Percentage of Participants Who Achieve an Improvement of ≥ 0.22 Units From Baseline in the Health Assessment Questionnaire-Disability Index (HAQ-DI) at Week 24	thalidomide|apremilast	Apremilast 30 mg|Apremilast 20 mg|Placebo	Drug|Drug|Drug	arthritis|arthritis, rheumatoid	Rheumatoid Arthritis	Parallel Assignment	Interventional	Treatment	Randomized	Study of Apremilast to Evaluate the Safety and Effectiveness for Patients With Rheumatoid Arthritis	3	Risk Difference (RD)	12.6	NA						NA	All	237	Terminated	Phase 2
NCT01285310	4422090	8102240	Percentage of Participants Who Achieve an Improvement of ≥ 0.22 Units From Baseline in the Health Assessment Questionnaire-Disability Index (HAQ-DI) at Week 24	thalidomide|apremilast	Apremilast 30 mg|Apremilast 20 mg|Placebo	Drug|Drug|Drug	arthritis|arthritis, rheumatoid	Rheumatoid Arthritis	Parallel Assignment	Interventional	Treatment	Randomized	Study of Apremilast to Evaluate the Safety and Effectiveness for Patients With Rheumatoid Arthritis	3	Risk Difference (RD)	5.4	NA						NA	All	237	Terminated	Phase 2
NCT01285310	4422091	8102241	Change From Baseline in the Functional Assessment of Chronic Illness Therapy-Fatigue (FACIT-Fatigue) Score at Week 24	thalidomide|apremilast	Apremilast 30 mg|Apremilast 20 mg|Placebo	Drug|Drug|Drug	arthritis|arthritis, rheumatoid	Rheumatoid Arthritis	Parallel Assignment	Interventional	Treatment	Randomized	Study of Apremilast to Evaluate the Safety and Effectiveness for Patients With Rheumatoid Arthritis	3	LS Mean Difference	1.7	NA						NA	All	237	Terminated	Phase 2
NCT01285310	4422092	8102241	Change From Baseline in the Functional Assessment of Chronic Illness Therapy-Fatigue (FACIT-Fatigue) Score at Week 24	thalidomide|apremilast	Apremilast 30 mg|Apremilast 20 mg|Placebo	Drug|Drug|Drug	arthritis|arthritis, rheumatoid	Rheumatoid Arthritis	Parallel Assignment	Interventional	Treatment	Randomized	Study of Apremilast to Evaluate the Safety and Effectiveness for Patients With Rheumatoid Arthritis	3	LS Mean Difference	-1.2	NA						NA	All	237	Terminated	Phase 2
NCT01285310	4422093	8102242	Percentage Change From Baseline in Erythrocyte Sedimentation Rate (ESR) at Week 24	thalidomide|apremilast	Apremilast 30 mg|Apremilast 20 mg|Placebo	Drug|Drug|Drug	arthritis|arthritis, rheumatoid	Rheumatoid Arthritis	Parallel Assignment	Interventional	Treatment	Randomized	Study of Apremilast to Evaluate the Safety and Effectiveness for Patients With Rheumatoid Arthritis	3	Difference in LS Means	-6.54	NA						NA	All	237	Terminated	Phase 2
NCT01285310	4422094	8102242	Percentage Change From Baseline in Erythrocyte Sedimentation Rate (ESR) at Week 24	thalidomide|apremilast	Apremilast 30 mg|Apremilast 20 mg|Placebo	Drug|Drug|Drug	arthritis|arthritis, rheumatoid	Rheumatoid Arthritis	Parallel Assignment	Interventional	Treatment	Randomized	Study of Apremilast to Evaluate the Safety and Effectiveness for Patients With Rheumatoid Arthritis	3	Difference in LS Means	12.05	NA						NA	All	237	Terminated	Phase 2
NCT01285310	4422096	8102243	Percentage Change From Baseline in the High Sensitivity C-Reactive Protein (CRP) at Week 24	thalidomide|apremilast	Apremilast 30 mg|Apremilast 20 mg|Placebo	Drug|Drug|Drug	arthritis|arthritis, rheumatoid	Rheumatoid Arthritis	Parallel Assignment	Interventional	Treatment	Randomized	Study of Apremilast to Evaluate the Safety and Effectiveness for Patients With Rheumatoid Arthritis	3	Difference in LS Means	8.29	NA						NA	All	237	Terminated	Phase 2
NCT01285310	4422095	8102243	Percentage Change From Baseline in the High Sensitivity C-Reactive Protein (CRP) at Week 24	thalidomide|apremilast	Apremilast 30 mg|Apremilast 20 mg|Placebo	Drug|Drug|Drug	arthritis|arthritis, rheumatoid	Rheumatoid Arthritis	Parallel Assignment	Interventional	Treatment	Randomized	Study of Apremilast to Evaluate the Safety and Effectiveness for Patients With Rheumatoid Arthritis	3	Difference in LS Means	67.09	NA						NA	All	237	Terminated	Phase 2
NCT01285310	4422097	8102244	Percentage Change From Baseline in the Health Assessment Questionnaire-Disability Index (HAQ-DI) Score at Week 24	thalidomide|apremilast	Apremilast 30 mg|Apremilast 20 mg|Placebo	Drug|Drug|Drug	arthritis|arthritis, rheumatoid	Rheumatoid Arthritis	Parallel Assignment	Interventional	Treatment	Randomized	Study of Apremilast to Evaluate the Safety and Effectiveness for Patients With Rheumatoid Arthritis	3	Difference in LS Means	-5.72	NA						NA	All	237	Terminated	Phase 2
NCT01285310	4422098	8102244	Percentage Change From Baseline in the Health Assessment Questionnaire-Disability Index (HAQ-DI) Score at Week 24	thalidomide|apremilast	Apremilast 30 mg|Apremilast 20 mg|Placebo	Drug|Drug|Drug	arthritis|arthritis, rheumatoid	Rheumatoid Arthritis	Parallel Assignment	Interventional	Treatment	Randomized	Study of Apremilast to Evaluate the Safety and Effectiveness for Patients With Rheumatoid Arthritis	3	Difference in LS Means	1.57	NA						NA	All	237	Terminated	Phase 2
NCT01285310	4422100	8102245	Percentage Change From Baseline in the Physician Global Assessment of Disease Activity at Week 24	thalidomide|apremilast	Apremilast 30 mg|Apremilast 20 mg|Placebo	Drug|Drug|Drug	arthritis|arthritis, rheumatoid	Rheumatoid Arthritis	Parallel Assignment	Interventional	Treatment	Randomized	Study of Apremilast to Evaluate the Safety and Effectiveness for Patients With Rheumatoid Arthritis	3	Difference in LS Means	5.85	NA						NA	All	237	Terminated	Phase 2
NCT01285310	4422099	8102245	Percentage Change From Baseline in the Physician Global Assessment of Disease Activity at Week 24	thalidomide|apremilast	Apremilast 30 mg|Apremilast 20 mg|Placebo	Drug|Drug|Drug	arthritis|arthritis, rheumatoid	Rheumatoid Arthritis	Parallel Assignment	Interventional	Treatment	Randomized	Study of Apremilast to Evaluate the Safety and Effectiveness for Patients With Rheumatoid Arthritis	3	Difference in LS Means	-1.8	NA						NA	All	237	Terminated	Phase 2
NCT01285310	4422102	8102246	Percentage Change From Baseline in the Subject Global Assessment of Disease Activity at Week 24	thalidomide|apremilast	Apremilast 30 mg|Apremilast 20 mg|Placebo	Drug|Drug|Drug	arthritis|arthritis, rheumatoid	Rheumatoid Arthritis	Parallel Assignment	Interventional	Treatment	Randomized	Study of Apremilast to Evaluate the Safety and Effectiveness for Patients With Rheumatoid Arthritis	3	Difference in LS Means	-14.34	NA						NA	All	237	Terminated	Phase 2
NCT01285310	4422101	8102246	Percentage Change From Baseline in the Subject Global Assessment of Disease Activity at Week 24	thalidomide|apremilast	Apremilast 30 mg|Apremilast 20 mg|Placebo	Drug|Drug|Drug	arthritis|arthritis, rheumatoid	Rheumatoid Arthritis	Parallel Assignment	Interventional	Treatment	Randomized	Study of Apremilast to Evaluate the Safety and Effectiveness for Patients With Rheumatoid Arthritis	3	Difference in LS Means	-12.5	NA						NA	All	237	Terminated	Phase 2
NCT01285310	4422104	8102247	Percentage Change From Baseline in the Subject Assessment of Pain at Week 24	thalidomide|apremilast	Apremilast 30 mg|Apremilast 20 mg|Placebo	Drug|Drug|Drug	arthritis|arthritis, rheumatoid	Rheumatoid Arthritis	Parallel Assignment	Interventional	Treatment	Randomized	Study of Apremilast to Evaluate the Safety and Effectiveness for Patients With Rheumatoid Arthritis	3	LS Mean Difference	-34.82	NA						NA	All	237	Terminated	Phase 2
NCT01285310	4422103	8102247	Percentage Change From Baseline in the Subject Assessment of Pain at Week 24	thalidomide|apremilast	Apremilast 30 mg|Apremilast 20 mg|Placebo	Drug|Drug|Drug	arthritis|arthritis, rheumatoid	Rheumatoid Arthritis	Parallel Assignment	Interventional	Treatment	Randomized	Study of Apremilast to Evaluate the Safety and Effectiveness for Patients With Rheumatoid Arthritis	3	Difference in LS Means	-37.82	NA						NA	All	237	Terminated	Phase 2
NCT01285310	4422105	8102248	Percentage Change From Baseline in the Swollen Joint Count at Week 24	thalidomide|apremilast	Apremilast 30 mg|Apremilast 20 mg|Placebo	Drug|Drug|Drug	arthritis|arthritis, rheumatoid	Rheumatoid Arthritis	Parallel Assignment	Interventional	Treatment	Randomized	Study of Apremilast to Evaluate the Safety and Effectiveness for Patients With Rheumatoid Arthritis	3	Difference in LS Means	-7.02	NA						NA	All	237	Terminated	Phase 2
NCT01285310	4422106	8102248	Percentage Change From Baseline in the Swollen Joint Count at Week 24	thalidomide|apremilast	Apremilast 30 mg|Apremilast 20 mg|Placebo	Drug|Drug|Drug	arthritis|arthritis, rheumatoid	Rheumatoid Arthritis	Parallel Assignment	Interventional	Treatment	Randomized	Study of Apremilast to Evaluate the Safety and Effectiveness for Patients With Rheumatoid Arthritis	3	LS Mean Difference	1.86	NA						NA	All	237	Terminated	Phase 2
NCT01285310	4422108	8102249	Percentage Change From Baseline in the Tender Joint Count at Week 24	thalidomide|apremilast	Apremilast 30 mg|Apremilast 20 mg|Placebo	Drug|Drug|Drug	arthritis|arthritis, rheumatoid	Rheumatoid Arthritis	Parallel Assignment	Interventional	Treatment	Randomized	Study of Apremilast to Evaluate the Safety and Effectiveness for Patients With Rheumatoid Arthritis	3	LS Mean Difference	4.6	NA						NA	All	237	Terminated	Phase 2
NCT01285310	4422107	8102249	Percentage Change From Baseline in the Tender Joint Count at Week 24	thalidomide|apremilast	Apremilast 30 mg|Apremilast 20 mg|Placebo	Drug|Drug|Drug	arthritis|arthritis, rheumatoid	Rheumatoid Arthritis	Parallel Assignment	Interventional	Treatment	Randomized	Study of Apremilast to Evaluate the Safety and Effectiveness for Patients With Rheumatoid Arthritis	3	LS Mean Difference	3.01	NA						NA	All	237	Terminated	Phase 2
NCT01285310	4422109	8102250	Change From Baseline in Disease Activity Score 28 (DAS28) Using CRP at Week 24	thalidomide|apremilast	Apremilast 30 mg|Apremilast 20 mg|Placebo	Drug|Drug|Drug	arthritis|arthritis, rheumatoid	Rheumatoid Arthritis	Parallel Assignment	Interventional	Treatment	Randomized	Study of Apremilast to Evaluate the Safety and Effectiveness for Patients With Rheumatoid Arthritis	3	LS Mean Difference	-0.09	NA						NA	All	237	Terminated	Phase 2
NCT01285310	4422110	8102250	Change From Baseline in Disease Activity Score 28 (DAS28) Using CRP at Week 24	thalidomide|apremilast	Apremilast 30 mg|Apremilast 20 mg|Placebo	Drug|Drug|Drug	arthritis|arthritis, rheumatoid	Rheumatoid Arthritis	Parallel Assignment	Interventional	Treatment	Randomized	Study of Apremilast to Evaluate the Safety and Effectiveness for Patients With Rheumatoid Arthritis	3	LS Mean Difference	0.03	NA						NA	All	237	Terminated	Phase 2
NCT01285310	4422112	8102251	Percentage of Participants Who Achieve Low Disease Activity or Remission Based on the Clinical Disease Activity Index (CDAI) ≤ 10 at Week 24	thalidomide|apremilast	Apremilast 30 mg|Apremilast 20 mg|Placebo	Drug|Drug|Drug	arthritis|arthritis, rheumatoid	Rheumatoid Arthritis	Parallel Assignment	Interventional	Treatment	Randomized	Study of Apremilast to Evaluate the Safety and Effectiveness for Patients With Rheumatoid Arthritis	3	Difference in proportions	-4.3	NA						NA	All	237	Terminated	Phase 2
NCT01285310	4422111	8102251	Percentage of Participants Who Achieve Low Disease Activity or Remission Based on the Clinical Disease Activity Index (CDAI) ≤ 10 at Week 24	thalidomide|apremilast	Apremilast 30 mg|Apremilast 20 mg|Placebo	Drug|Drug|Drug	arthritis|arthritis, rheumatoid	Rheumatoid Arthritis	Parallel Assignment	Interventional	Treatment	Randomized	Study of Apremilast to Evaluate the Safety and Effectiveness for Patients With Rheumatoid Arthritis	3	Difference in proportions	4.6	NA						NA	All	237	Terminated	Phase 2
NCT01285310	4422114	8102252	Change From Baseline in the Clinical Disease Activity Index (CDAI) at Week 24	thalidomide|apremilast	Apremilast 30 mg|Apremilast 20 mg|Placebo	Drug|Drug|Drug	arthritis|arthritis, rheumatoid	Rheumatoid Arthritis	Parallel Assignment	Interventional	Treatment	Randomized	Study of Apremilast to Evaluate the Safety and Effectiveness for Patients With Rheumatoid Arthritis	3	LS Mean Difference	0.94	NA						NA	All	237	Terminated	Phase 2
NCT01285310	4422113	8102252	Change From Baseline in the Clinical Disease Activity Index (CDAI) at Week 24	thalidomide|apremilast	Apremilast 30 mg|Apremilast 20 mg|Placebo	Drug|Drug|Drug	arthritis|arthritis, rheumatoid	Rheumatoid Arthritis	Parallel Assignment	Interventional	Treatment	Randomized	Study of Apremilast to Evaluate the Safety and Effectiveness for Patients With Rheumatoid Arthritis	3	Least Square Mean Difference	-1.24	NA						NA	All	237	Terminated	Phase 2
NCT01285310	4422116	8102253	Change From Baseline in the Medical Outcome Study Short Form 36-item (SF-36) Physical Functioning Domain at Week 24	thalidomide|apremilast	Apremilast 30 mg|Apremilast 20 mg|Placebo	Drug|Drug|Drug	arthritis|arthritis, rheumatoid	Rheumatoid Arthritis	Parallel Assignment	Interventional	Treatment	Randomized	Study of Apremilast to Evaluate the Safety and Effectiveness for Patients With Rheumatoid Arthritis	3	LS Mean Difference	-0.12	NA						NA	All	237	Terminated	Phase 2
NCT01285310	4422115	8102253	Change From Baseline in the Medical Outcome Study Short Form 36-item (SF-36) Physical Functioning Domain at Week 24	thalidomide|apremilast	Apremilast 30 mg|Apremilast 20 mg|Placebo	Drug|Drug|Drug	arthritis|arthritis, rheumatoid	Rheumatoid Arthritis	Parallel Assignment	Interventional	Treatment	Randomized	Study of Apremilast to Evaluate the Safety and Effectiveness for Patients With Rheumatoid Arthritis	3	LS Mean Difference	1.98	NA						NA	All	237	Terminated	Phase 2
NCT01285310	4422117	8102254	Percentage of Participants With an American College of Rheumatology 70% Improvement (ACR 70) Response at Week 24	thalidomide|apremilast	Apremilast 30 mg|Apremilast 20 mg|Placebo	Drug|Drug|Drug	arthritis|arthritis, rheumatoid	Rheumatoid Arthritis	Parallel Assignment	Interventional	Treatment	Randomized	Study of Apremilast to Evaluate the Safety and Effectiveness for Patients With Rheumatoid Arthritis	3	Risk Difference (RD)	1.5	NA						NA	All	237	Terminated	Phase 2
NCT01285310	4422118	8102254	Percentage of Participants With an American College of Rheumatology 70% Improvement (ACR 70) Response at Week 24	thalidomide|apremilast	Apremilast 30 mg|Apremilast 20 mg|Placebo	Drug|Drug|Drug	arthritis|arthritis, rheumatoid	Rheumatoid Arthritis	Parallel Assignment	Interventional	Treatment	Randomized	Study of Apremilast to Evaluate the Safety and Effectiveness for Patients With Rheumatoid Arthritis	3	Risk Difference (RD)	-1.4	NA						NA	All	237	Terminated	Phase 2
NCT01285310	4422119	8102255	Percentage of Participants With an American College of Rheumatology 50% Improvement (ACR 50) Response at Week 24	thalidomide|apremilast	Apremilast 30 mg|Apremilast 20 mg|Placebo	Drug|Drug|Drug	arthritis|arthritis, rheumatoid	Rheumatoid Arthritis	Parallel Assignment	Interventional	Treatment	Randomized	Study of Apremilast to Evaluate the Safety and Effectiveness for Patients With Rheumatoid Arthritis	3	Risk Difference (RD)	9.5	NA						NA	All	237	Terminated	Phase 2
NCT01285310	4422120	8102255	Percentage of Participants With an American College of Rheumatology 50% Improvement (ACR 50) Response at Week 24	thalidomide|apremilast	Apremilast 30 mg|Apremilast 20 mg|Placebo	Drug|Drug|Drug	arthritis|arthritis, rheumatoid	Rheumatoid Arthritis	Parallel Assignment	Interventional	Treatment	Randomized	Study of Apremilast to Evaluate the Safety and Effectiveness for Patients With Rheumatoid Arthritis	3	Risk Difference (RD)	-1.5	NA						NA	All	237	Terminated	Phase 2
NCT01285310	4422121	8102256	Percentage of Participants With an American College of Rheumatology 70% Improvement (ACR 70) Response at Week 16	thalidomide|apremilast	Apremilast 30 mg|Apremilast 20 mg|Placebo	Drug|Drug|Drug	arthritis|arthritis, rheumatoid	Rheumatoid Arthritis	Parallel Assignment	Interventional	Treatment	Randomized	Study of Apremilast to Evaluate the Safety and Effectiveness for Patients With Rheumatoid Arthritis	3	Risk Difference (RD)	-2.5	NA						NA	All	237	Terminated	Phase 2
NCT01285310	4422122	8102256	Percentage of Participants With an American College of Rheumatology 70% Improvement (ACR 70) Response at Week 16	thalidomide|apremilast	Apremilast 30 mg|Apremilast 20 mg|Placebo	Drug|Drug|Drug	arthritis|arthritis, rheumatoid	Rheumatoid Arthritis	Parallel Assignment	Interventional	Treatment	Randomized	Study of Apremilast to Evaluate the Safety and Effectiveness for Patients With Rheumatoid Arthritis	3	Risk Difference (RD)	-1.3	NA						NA	All	237	Terminated	Phase 2
NCT01285310	4422123	8102257	Percentage of Participants With an American College of Rheumatology 50% Improvement (ACR 50) Response at Week 16	thalidomide|apremilast	Apremilast 30 mg|Apremilast 20 mg|Placebo	Drug|Drug|Drug	arthritis|arthritis, rheumatoid	Rheumatoid Arthritis	Parallel Assignment	Interventional	Treatment	Randomized	Study of Apremilast to Evaluate the Safety and Effectiveness for Patients With Rheumatoid Arthritis	3	Risk Difference (RD)	-2.2	NA						NA	All	237	Terminated	Phase 2
NCT01285310	4422124	8102257	Percentage of Participants With an American College of Rheumatology 50% Improvement (ACR 50) Response at Week 16	thalidomide|apremilast	Apremilast 30 mg|Apremilast 20 mg|Placebo	Drug|Drug|Drug	arthritis|arthritis, rheumatoid	Rheumatoid Arthritis	Parallel Assignment	Interventional	Treatment	Randomized	Study of Apremilast to Evaluate the Safety and Effectiveness for Patients With Rheumatoid Arthritis	3	Risk Difference (RD)	-6.5	NA						NA	All	237	Terminated	Phase 2
NCT01285310	4422125	8102258	Percentage of Participants Who Achieve the European League Against Rheumatism (EULAR) Response Criteria Using CRP at Week 16	thalidomide|apremilast	Apremilast 30 mg|Apremilast 20 mg|Placebo	Drug|Drug|Drug	arthritis|arthritis, rheumatoid	Rheumatoid Arthritis	Parallel Assignment	Interventional	Treatment	Randomized	Study of Apremilast to Evaluate the Safety and Effectiveness for Patients With Rheumatoid Arthritis	3	Risk Difference (RD)	2.1	NA						NA	All	237	Terminated	Phase 2
NCT01285310	4422126	8102258	Percentage of Participants Who Achieve the European League Against Rheumatism (EULAR) Response Criteria Using CRP at Week 16	thalidomide|apremilast	Apremilast 30 mg|Apremilast 20 mg|Placebo	Drug|Drug|Drug	arthritis|arthritis, rheumatoid	Rheumatoid Arthritis	Parallel Assignment	Interventional	Treatment	Randomized	Study of Apremilast to Evaluate the Safety and Effectiveness for Patients With Rheumatoid Arthritis	3	Risk Difference (RD)	-5.4	NA						NA	All	237	Terminated	Phase 2
NCT01285310	4422127	8102259	Percentage of Participants Who Achieve an Improvement of at Least 4 Units From Baseline in the Functional Assessment of Chronic Illness Therapy -Fatigue (FACIT-Fatigue) at Week 16	thalidomide|apremilast	Apremilast 30 mg|Apremilast 20 mg|Placebo	Drug|Drug|Drug	arthritis|arthritis, rheumatoid	Rheumatoid Arthritis	Parallel Assignment	Interventional	Treatment	Randomized	Study of Apremilast to Evaluate the Safety and Effectiveness for Patients With Rheumatoid Arthritis	3	Risk Difference (RD)	2.9	NA						NA	All	237	Terminated	Phase 2
NCT01285310	4422128	8102259	Percentage of Participants Who Achieve an Improvement of at Least 4 Units From Baseline in the Functional Assessment of Chronic Illness Therapy -Fatigue (FACIT-Fatigue) at Week 16	thalidomide|apremilast	Apremilast 30 mg|Apremilast 20 mg|Placebo	Drug|Drug|Drug	arthritis|arthritis, rheumatoid	Rheumatoid Arthritis	Parallel Assignment	Interventional	Treatment	Randomized	Study of Apremilast to Evaluate the Safety and Effectiveness for Patients With Rheumatoid Arthritis	3	Risk Difference (RD)	-3.9	NA						NA	All	237	Terminated	Phase 2
NCT01285310	4422129	8102260	Percentage of Participants Who Achieve an Improvement of ≥ 0.22 Units From Baseline in the Health Assessment Questionnaire-Disability Index (HAQ-DI) at Week 16	thalidomide|apremilast	Apremilast 30 mg|Apremilast 20 mg|Placebo	Drug|Drug|Drug	arthritis|arthritis, rheumatoid	Rheumatoid Arthritis	Parallel Assignment	Interventional	Treatment	Randomized	Study of Apremilast to Evaluate the Safety and Effectiveness for Patients With Rheumatoid Arthritis	3	Risk Difference (RD)	13.4	NA						NA	All	237	Terminated	Phase 2
NCT01285310	4422130	8102260	Percentage of Participants Who Achieve an Improvement of ≥ 0.22 Units From Baseline in the Health Assessment Questionnaire-Disability Index (HAQ-DI) at Week 16	thalidomide|apremilast	Apremilast 30 mg|Apremilast 20 mg|Placebo	Drug|Drug|Drug	arthritis|arthritis, rheumatoid	Rheumatoid Arthritis	Parallel Assignment	Interventional	Treatment	Randomized	Study of Apremilast to Evaluate the Safety and Effectiveness for Patients With Rheumatoid Arthritis	3	Risk Difference (RD)	-3.9	NA						NA	All	237	Terminated	Phase 2
NCT01285310	4422131	8102261	Change From Baseline in the Functional Assessment of Chronic Illness Therapy-Fatigue (FACIT-Fatigue) Score at Week 16	thalidomide|apremilast	Apremilast 30 mg|Apremilast 20 mg|Placebo	Drug|Drug|Drug	arthritis|arthritis, rheumatoid	Rheumatoid Arthritis	Parallel Assignment	Interventional	Treatment	Randomized	Study of Apremilast to Evaluate the Safety and Effectiveness for Patients With Rheumatoid Arthritis	3	Least Square Mean Difference	-0.1	NA						NA	All	237	Terminated	Phase 2
NCT01285310	4422132	8102261	Change From Baseline in the Functional Assessment of Chronic Illness Therapy-Fatigue (FACIT-Fatigue) Score at Week 16	thalidomide|apremilast	Apremilast 30 mg|Apremilast 20 mg|Placebo	Drug|Drug|Drug	arthritis|arthritis, rheumatoid	Rheumatoid Arthritis	Parallel Assignment	Interventional	Treatment	Randomized	Study of Apremilast to Evaluate the Safety and Effectiveness for Patients With Rheumatoid Arthritis	3	LS Mean Difference	-1.2	NA						NA	All	237	Terminated	Phase 2
NCT01285310	4422133	8102262	Percentage Change From Baseline in Erythrocyte Sedimentation Rate (ESR) at Week 16	thalidomide|apremilast	Apremilast 30 mg|Apremilast 20 mg|Placebo	Drug|Drug|Drug	arthritis|arthritis, rheumatoid	Rheumatoid Arthritis	Parallel Assignment	Interventional	Treatment	Randomized	Study of Apremilast to Evaluate the Safety and Effectiveness for Patients With Rheumatoid Arthritis	3	Difference in LS Means	-16.19	NA						NA	All	237	Terminated	Phase 2
NCT01285310	4422134	8102262	Percentage Change From Baseline in Erythrocyte Sedimentation Rate (ESR) at Week 16	thalidomide|apremilast	Apremilast 30 mg|Apremilast 20 mg|Placebo	Drug|Drug|Drug	arthritis|arthritis, rheumatoid	Rheumatoid Arthritis	Parallel Assignment	Interventional	Treatment	Randomized	Study of Apremilast to Evaluate the Safety and Effectiveness for Patients With Rheumatoid Arthritis	3	Difference in LS Means	7.18	NA						NA	All	237	Terminated	Phase 2
NCT01285310	4422136	8102263	Percentage Change From Baseline in the High Sensitivity C-Reactive Protein (CRP) at Week 16	thalidomide|apremilast	Apremilast 30 mg|Apremilast 20 mg|Placebo	Drug|Drug|Drug	arthritis|arthritis, rheumatoid	Rheumatoid Arthritis	Parallel Assignment	Interventional	Treatment	Randomized	Study of Apremilast to Evaluate the Safety and Effectiveness for Patients With Rheumatoid Arthritis	3	Difference in LS Means	4.7	NA						NA	All	237	Terminated	Phase 2
NCT01285310	4422135	8102263	Percentage Change From Baseline in the High Sensitivity C-Reactive Protein (CRP) at Week 16	thalidomide|apremilast	Apremilast 30 mg|Apremilast 20 mg|Placebo	Drug|Drug|Drug	arthritis|arthritis, rheumatoid	Rheumatoid Arthritis	Parallel Assignment	Interventional	Treatment	Randomized	Study of Apremilast to Evaluate the Safety and Effectiveness for Patients With Rheumatoid Arthritis	3	Difference in LS Means	58.05	NA						NA	All	237	Terminated	Phase 2
NCT01285310	4422137	8102264	Percentage Change From Baseline in the Health Assessment Questionnaire-Disability Index (HAQ-DI) Score at Week 16	thalidomide|apremilast	Apremilast 30 mg|Apremilast 20 mg|Placebo	Drug|Drug|Drug	arthritis|arthritis, rheumatoid	Rheumatoid Arthritis	Parallel Assignment	Interventional	Treatment	Randomized	Study of Apremilast to Evaluate the Safety and Effectiveness for Patients With Rheumatoid Arthritis	3	Difference in LS Means	-0.77	NA						NA	All	237	Terminated	Phase 2
NCT01285310	4422138	8102264	Percentage Change From Baseline in the Health Assessment Questionnaire-Disability Index (HAQ-DI) Score at Week 16	thalidomide|apremilast	Apremilast 30 mg|Apremilast 20 mg|Placebo	Drug|Drug|Drug	arthritis|arthritis, rheumatoid	Rheumatoid Arthritis	Parallel Assignment	Interventional	Treatment	Randomized	Study of Apremilast to Evaluate the Safety and Effectiveness for Patients With Rheumatoid Arthritis	3	Difference in LS Means	5.93	NA						NA	All	237	Terminated	Phase 2
NCT01285310	4422140	8102265	Percentage Change From Baseline in the Physician Global Assessment of Disease Activity at Week 16	thalidomide|apremilast	Apremilast 30 mg|Apremilast 20 mg|Placebo	Drug|Drug|Drug	arthritis|arthritis, rheumatoid	Rheumatoid Arthritis	Parallel Assignment	Interventional	Treatment	Randomized	Study of Apremilast to Evaluate the Safety and Effectiveness for Patients With Rheumatoid Arthritis	3	Difference in LS Means	0.59	NA						NA	All	237	Terminated	Phase 2
NCT01285310	4422139	8102265	Percentage Change From Baseline in the Physician Global Assessment of Disease Activity at Week 16	thalidomide|apremilast	Apremilast 30 mg|Apremilast 20 mg|Placebo	Drug|Drug|Drug	arthritis|arthritis, rheumatoid	Rheumatoid Arthritis	Parallel Assignment	Interventional	Treatment	Randomized	Study of Apremilast to Evaluate the Safety and Effectiveness for Patients With Rheumatoid Arthritis	3	Difference in LS Means	-3.84	NA						NA	All	237	Terminated	Phase 2
NCT01285310	4422141	8102266	Percentage Change From Baseline in the Subject Global Assessment of Disease Activity at Week 16	thalidomide|apremilast	Apremilast 30 mg|Apremilast 20 mg|Placebo	Drug|Drug|Drug	arthritis|arthritis, rheumatoid	Rheumatoid Arthritis	Parallel Assignment	Interventional	Treatment	Randomized	Study of Apremilast to Evaluate the Safety and Effectiveness for Patients With Rheumatoid Arthritis	3	Difference in LS Means	0.34	NA						NA	All	237	Terminated	Phase 2
NCT01285310	4422142	8102266	Percentage Change From Baseline in the Subject Global Assessment of Disease Activity at Week 16	thalidomide|apremilast	Apremilast 30 mg|Apremilast 20 mg|Placebo	Drug|Drug|Drug	arthritis|arthritis, rheumatoid	Rheumatoid Arthritis	Parallel Assignment	Interventional	Treatment	Randomized	Study of Apremilast to Evaluate the Safety and Effectiveness for Patients With Rheumatoid Arthritis	3	Difference in LS Means	-14.35	NA						NA	All	237	Terminated	Phase 2
NCT01285310	4422144	8102267	Percentage Change From Baseline in the Subject Assessment of Pain at Week 16	thalidomide|apremilast	Apremilast 30 mg|Apremilast 20 mg|Placebo	Drug|Drug|Drug	arthritis|arthritis, rheumatoid	Rheumatoid Arthritis	Parallel Assignment	Interventional	Treatment	Randomized	Study of Apremilast to Evaluate the Safety and Effectiveness for Patients With Rheumatoid Arthritis	3	Difference in LS Means	-35.54	NA						NA	All	237	Terminated	Phase 2
NCT01285310	4422143	8102267	Percentage Change From Baseline in the Subject Assessment of Pain at Week 16	thalidomide|apremilast	Apremilast 30 mg|Apremilast 20 mg|Placebo	Drug|Drug|Drug	arthritis|arthritis, rheumatoid	Rheumatoid Arthritis	Parallel Assignment	Interventional	Treatment	Randomized	Study of Apremilast to Evaluate the Safety and Effectiveness for Patients With Rheumatoid Arthritis	3	Difference in LS Means	-38.37	NA						NA	All	237	Terminated	Phase 2
NCT01285310	4422146	8102268	Percentage Change From Baseline in the Swollen Joint Count at Week 16	thalidomide|apremilast	Apremilast 30 mg|Apremilast 20 mg|Placebo	Drug|Drug|Drug	arthritis|arthritis, rheumatoid	Rheumatoid Arthritis	Parallel Assignment	Interventional	Treatment	Randomized	Study of Apremilast to Evaluate the Safety and Effectiveness for Patients With Rheumatoid Arthritis	3	LS Mean Difference	2.58	NA						NA	All	237	Terminated	Phase 2
NCT01285310	4422145	8102268	Percentage Change From Baseline in the Swollen Joint Count at Week 16	thalidomide|apremilast	Apremilast 30 mg|Apremilast 20 mg|Placebo	Drug|Drug|Drug	arthritis|arthritis, rheumatoid	Rheumatoid Arthritis	Parallel Assignment	Interventional	Treatment	Randomized	Study of Apremilast to Evaluate the Safety and Effectiveness for Patients With Rheumatoid Arthritis	3	LS Mean Difference	-3.26	NA						NA	All	237	Terminated	Phase 2
NCT01285310	4422147	8102269	Percentage Change From Baseline in the Tender Joint Count at Week 16	thalidomide|apremilast	Apremilast 30 mg|Apremilast 20 mg|Placebo	Drug|Drug|Drug	arthritis|arthritis, rheumatoid	Rheumatoid Arthritis	Parallel Assignment	Interventional	Treatment	Randomized	Study of Apremilast to Evaluate the Safety and Effectiveness for Patients With Rheumatoid Arthritis	3	LS Mean Difference	-0.61	NA						NA	All	237	Terminated	Phase 2
NCT01285310	4422148	8102269	Percentage Change From Baseline in the Tender Joint Count at Week 16	thalidomide|apremilast	Apremilast 30 mg|Apremilast 20 mg|Placebo	Drug|Drug|Drug	arthritis|arthritis, rheumatoid	Rheumatoid Arthritis	Parallel Assignment	Interventional	Treatment	Randomized	Study of Apremilast to Evaluate the Safety and Effectiveness for Patients With Rheumatoid Arthritis	3	LS Mean Difference	6.15	NA						NA	All	237	Terminated	Phase 2
NCT01285310	4422149	8102270	Change From Baseline in Disease Activity Score 28 (DAS28) (Using C-Reactive Protein) (CRP) at Week 16	thalidomide|apremilast	Apremilast 30 mg|Apremilast 20 mg|Placebo	Drug|Drug|Drug	arthritis|arthritis, rheumatoid	Rheumatoid Arthritis	Parallel Assignment	Interventional	Treatment	Randomized	Study of Apremilast to Evaluate the Safety and Effectiveness for Patients With Rheumatoid Arthritis	3	Least Square Mean Difference	-0.02	NA						NA	All	237	Terminated	Phase 2
NCT01285310	4422150	8102270	Change From Baseline in Disease Activity Score 28 (DAS28) (Using C-Reactive Protein) (CRP) at Week 16	thalidomide|apremilast	Apremilast 30 mg|Apremilast 20 mg|Placebo	Drug|Drug|Drug	arthritis|arthritis, rheumatoid	Rheumatoid Arthritis	Parallel Assignment	Interventional	Treatment	Randomized	Study of Apremilast to Evaluate the Safety and Effectiveness for Patients With Rheumatoid Arthritis	3	LS Mean Difference	0.14	NA						NA	All	237	Terminated	Phase 2
NCT01285310	4422151	8102271	Percentage of Participants Who Achieve Low Disease Activity or Remission Based on the Clinical Disease Activity Index (CDAI) ≤ 10 at Week 16	thalidomide|apremilast	Apremilast 30 mg|Apremilast 20 mg|Placebo	Drug|Drug|Drug	arthritis|arthritis, rheumatoid	Rheumatoid Arthritis	Parallel Assignment	Interventional	Treatment	Randomized	Study of Apremilast to Evaluate the Safety and Effectiveness for Patients With Rheumatoid Arthritis	3	Risk Difference (RD)	-7.2	NA						NA	All	237	Terminated	Phase 2
NCT01285310	4422152	8102271	Percentage of Participants Who Achieve Low Disease Activity or Remission Based on the Clinical Disease Activity Index (CDAI) ≤ 10 at Week 16	thalidomide|apremilast	Apremilast 30 mg|Apremilast 20 mg|Placebo	Drug|Drug|Drug	arthritis|arthritis, rheumatoid	Rheumatoid Arthritis	Parallel Assignment	Interventional	Treatment	Randomized	Study of Apremilast to Evaluate the Safety and Effectiveness for Patients With Rheumatoid Arthritis	3	Risk Difference (RD)	-5.5	NA						NA	All	237	Terminated	Phase 2
NCT01285310	4422153	8102272	Change From Baseline in the Clinical Disease Activity Index (CDAI) at Week 16	thalidomide|apremilast	Apremilast 30 mg|Apremilast 20 mg|Placebo	Drug|Drug|Drug	arthritis|arthritis, rheumatoid	Rheumatoid Arthritis	Parallel Assignment	Interventional	Treatment	Randomized	Study of Apremilast to Evaluate the Safety and Effectiveness for Patients With Rheumatoid Arthritis	3	LS Mean Difference	-0.7	NA						NA	All	237	Terminated	Phase 2
NCT01285310	4422154	8102272	Change From Baseline in the Clinical Disease Activity Index (CDAI) at Week 16	thalidomide|apremilast	Apremilast 30 mg|Apremilast 20 mg|Placebo	Drug|Drug|Drug	arthritis|arthritis, rheumatoid	Rheumatoid Arthritis	Parallel Assignment	Interventional	Treatment	Randomized	Study of Apremilast to Evaluate the Safety and Effectiveness for Patients With Rheumatoid Arthritis	3	LS Mean Difference	1.21	NA						NA	All	237	Terminated	Phase 2
NCT01285310	4422156	8102273	Change From Baseline in the Medical Outcome Study Short Form 36-item (SF-36) Physical Functioning Domain at Week 16	thalidomide|apremilast	Apremilast 30 mg|Apremilast 20 mg|Placebo	Drug|Drug|Drug	arthritis|arthritis, rheumatoid	Rheumatoid Arthritis	Parallel Assignment	Interventional	Treatment	Randomized	Study of Apremilast to Evaluate the Safety and Effectiveness for Patients With Rheumatoid Arthritis	3	LS Mean Difference	-0.17	NA						NA	All	237	Terminated	Phase 2
NCT01285310	4422155	8102273	Change From Baseline in the Medical Outcome Study Short Form 36-item (SF-36) Physical Functioning Domain at Week 16	thalidomide|apremilast	Apremilast 30 mg|Apremilast 20 mg|Placebo	Drug|Drug|Drug	arthritis|arthritis, rheumatoid	Rheumatoid Arthritis	Parallel Assignment	Interventional	Treatment	Randomized	Study of Apremilast to Evaluate the Safety and Effectiveness for Patients With Rheumatoid Arthritis	3	LS Mean Difference	1.77	NA						NA	All	237	Terminated	Phase 2
NCT01285310	4422158	8102274	Change From Baseline in Health Assessment Questionnaire - Disability Index (HAQ-DI) at Week 24	thalidomide|apremilast	Apremilast 30 mg|Apremilast 20 mg|Placebo	Drug|Drug|Drug	arthritis|arthritis, rheumatoid	Rheumatoid Arthritis	Parallel Assignment	Interventional	Treatment	Randomized	Study of Apremilast to Evaluate the Safety and Effectiveness for Patients With Rheumatoid Arthritis	3	LS Mean Difference	-0.007	NA						NA	All	237	Terminated	Phase 2
NCT01285310	4422157	8102274	Change From Baseline in Health Assessment Questionnaire - Disability Index (HAQ-DI) at Week 24	thalidomide|apremilast	Apremilast 30 mg|Apremilast 20 mg|Placebo	Drug|Drug|Drug	arthritis|arthritis, rheumatoid	Rheumatoid Arthritis	Parallel Assignment	Interventional	Treatment	Randomized	Study of Apremilast to Evaluate the Safety and Effectiveness for Patients With Rheumatoid Arthritis	3	Least Squares Mean Difference	-0.15	NA						NA	All	237	Terminated	Phase 2
NCT01285310	4422160	8102275	Percentage of Participants With an American College of Rheumatology 20% Improvement (ACR 20) Response at Week 24	thalidomide|apremilast	Apremilast 30 mg|Apremilast 20 mg|Placebo	Drug|Drug|Drug	arthritis|arthritis, rheumatoid	Rheumatoid Arthritis	Parallel Assignment	Interventional	Treatment	Randomized	Study of Apremilast to Evaluate the Safety and Effectiveness for Patients With Rheumatoid Arthritis	3	Risk Difference (RD)	-4.5	NA						NA	All	237	Terminated	Phase 2
NCT01285310	4422159	8102275	Percentage of Participants With an American College of Rheumatology 20% Improvement (ACR 20) Response at Week 24	thalidomide|apremilast	Apremilast 30 mg|Apremilast 20 mg|Placebo	Drug|Drug|Drug	arthritis|arthritis, rheumatoid	Rheumatoid Arthritis	Parallel Assignment	Interventional	Treatment	Randomized	Study of Apremilast to Evaluate the Safety and Effectiveness for Patients With Rheumatoid Arthritis	3	Risk Difference (RD)	3.6	NA						NA	All	237	Terminated	Phase 2
NCT01285310	4422162	8102276	Change From Baseline in Health Assessment Questionnaire-Disability Index (HAQ-DI) at Week 16	thalidomide|apremilast	Apremilast 30 mg|Apremilast 20 mg|Placebo	Drug|Drug|Drug	arthritis|arthritis, rheumatoid	Rheumatoid Arthritis	Parallel Assignment	Interventional	Treatment	Randomized	Study of Apremilast to Evaluate the Safety and Effectiveness for Patients With Rheumatoid Arthritis	3	LS Mean Difference	-0.004	NA						NA	All	237	Terminated	Phase 2
NCT01285310	4422161	8102276	Change From Baseline in Health Assessment Questionnaire-Disability Index (HAQ-DI) at Week 16	thalidomide|apremilast	Apremilast 30 mg|Apremilast 20 mg|Placebo	Drug|Drug|Drug	arthritis|arthritis, rheumatoid	Rheumatoid Arthritis	Parallel Assignment	Interventional	Treatment	Randomized	Study of Apremilast to Evaluate the Safety and Effectiveness for Patients With Rheumatoid Arthritis	3	LS Mean Difference	-0.091	NA						NA	All	237	Terminated	Phase 2
NCT01285310	4422163	8102277	Percentage of Participants With an American College of Rheumatology 20% Improvement (ACR 20) Response at Week 16	thalidomide|apremilast	Apremilast 30 mg|Apremilast 20 mg|Placebo	Drug|Drug|Drug	arthritis|arthritis, rheumatoid	Rheumatoid Arthritis	Parallel Assignment	Interventional	Treatment	Randomized	Study of Apremilast to Evaluate the Safety and Effectiveness for Patients With Rheumatoid Arthritis	3	Risk Difference (RD)	-1.2	0.8721	Chi-squared	-16.2	13.8	95		NA	All	237	Terminated	Phase 2
NCT01285310	4422164	8102277	Percentage of Participants With an American College of Rheumatology 20% Improvement (ACR 20) Response at Week 16	thalidomide|apremilast	Apremilast 30 mg|Apremilast 20 mg|Placebo	Drug|Drug|Drug	arthritis|arthritis, rheumatoid	Rheumatoid Arthritis	Parallel Assignment	Interventional	Treatment	Randomized	Study of Apremilast to Evaluate the Safety and Effectiveness for Patients With Rheumatoid Arthritis	3	Risk Difference (RD)	-7.4	0.3134	Chi-squared	-27.1	7	95		NA	All	237	Terminated	Phase 2
NCT01285323	4422075	8102194	Frequency of Each of the Two Criteria for Clinical Asthma Exacerbations (CAEs)	reslizumab	Reslizumab|Placebo	Drug|Drug	asthma|pulmonary eosinophilia	Eosinophilic Asthma	Parallel Assignment	Interventional	Treatment	Randomized	A Study to Evaluate the Efficacy and Safety of Reslizumab in Patients With Eosinophilic Asthma	2	CAE rate ratio	0.6686	0.402	Chi-squared	0.2878	1.6479	95		NA	All	464	Completed	Phase 3
NCT01285323	4422076	8102194	Frequency of Each of the Two Criteria for Clinical Asthma Exacerbations (CAEs)	reslizumab	Reslizumab|Placebo	Drug|Drug	asthma|pulmonary eosinophilia	Eosinophilic Asthma	Parallel Assignment	Interventional	Treatment	Randomized	A Study to Evaluate the Efficacy and Safety of Reslizumab in Patients With Eosinophilic Asthma	2	CAE rate ratio (reslizumab vs placebo)	0.3893	0.0001	Chi-squared	0.2621	0.5782	95		NA	All	464	Completed	Phase 3
NCT01285323	4422077	8102197	Change From Baseline in Short-Acting Beta-Agonist (SABA) Use Over 16 Weeks Using Mixed Model for Repeated Measures	reslizumab	Reslizumab|Placebo	Drug|Drug	asthma|pulmonary eosinophilia	Eosinophilic Asthma	Parallel Assignment	Interventional	Treatment	Randomized	A Study to Evaluate the Efficacy and Safety of Reslizumab in Patients With Eosinophilic Asthma	2	Mean Difference (Final Values)	-0.062	0.7263	Mixed model repeated measures (MMRM)	-0.411	0.287	95	Standard Error of the Mean	0.1775	All	464	Completed	Phase 3
NCT01285323	4422078	8102198	Change From Baseline in Asthma Symptom Utility Index (ASUI) Over 16 Weeks Using Mixed Model for Repeated Measures	reslizumab	Reslizumab|Placebo	Drug|Drug	asthma|pulmonary eosinophilia	Eosinophilic Asthma	Parallel Assignment	Interventional	Treatment	Randomized	A Study to Evaluate the Efficacy and Safety of Reslizumab in Patients With Eosinophilic Asthma	2	Mean Difference (Final Values)	0.035	0.0037	Mixed model repeated measures (MMRM)	0.011	0.059	95	Standard Error of the Mean	0.012	All	464	Completed	Phase 3
NCT01285323	4422079	8102199	Kaplan-Meier Estimates for Time to First Clinical Asthma Exacerbation (CAE)	reslizumab	Reslizumab|Placebo	Drug|Drug	asthma|pulmonary eosinophilia	Eosinophilic Asthma	Parallel Assignment	Interventional	Treatment	Randomized	A Study to Evaluate the Efficacy and Safety of Reslizumab in Patients With Eosinophilic Asthma	2	Hazard Ratio (HR)	0.486	0.0001	Regression, Cox	0.353	0.67	95		NA	All	464	Completed	Phase 3
NCT01285323	4422080	8102200	Change From Baseline in Asthma Control Questionnaire (ACQ) Over 16 Weeks Using Mixed Model for Repeated Measures	reslizumab	Reslizumab|Placebo	Drug|Drug	asthma|pulmonary eosinophilia	Eosinophilic Asthma	Parallel Assignment	Interventional	Treatment	Randomized	A Study to Evaluate the Efficacy and Safety of Reslizumab in Patients With Eosinophilic Asthma	2	Mean Difference (Final Values)	-0.196	0.0032	Mixed model repeated measures (MMRM)	-0.327	-0.066	95	Standard Error of the Mean	0.0664	All	464	Completed	Phase 3
NCT01285323	4422081	8102201	Change From Baseline in Asthma Quality of Life Questionnaire (AQLQ) to Week 16	reslizumab	Reslizumab|Placebo	Drug|Drug	asthma|pulmonary eosinophilia	Eosinophilic Asthma	Parallel Assignment	Interventional	Treatment	Randomized	A Study to Evaluate the Efficacy and Safety of Reslizumab in Patients With Eosinophilic Asthma	2	Mean Difference (Final Values)	0.209	0.0259	Mixed model repeated measures (MMRM)	0.025	0.393	95	Standard Error of the Mean	0.937	All	464	Completed	Phase 3
NCT01285323	4422082	8102202	Change From Baseline in Forced Expiratory Volume in 1 Second (FEV1) Over 16 Weeks Using Mixed Model for Repeated Measures	reslizumab	Reslizumab|Placebo	Drug|Drug	asthma|pulmonary eosinophilia	Eosinophilic Asthma	Parallel Assignment	Interventional	Treatment	Randomized	A Study to Evaluate the Efficacy and Safety of Reslizumab in Patients With Eosinophilic Asthma	2	Mean Difference (Final Values)	0.093	0.0037	Mixed model repeated measures (MMRM)	0.03	0.155	95	Standard Error of the Mean	0.0317	All	464	Completed	Phase 3
NCT01285323	4422083	8102203	Change From Baseline in Forced Expiratory Volume in 1 Second (FEV1) At Week 16	reslizumab	Reslizumab|Placebo	Drug|Drug	asthma|pulmonary eosinophilia	Eosinophilic Asthma	Parallel Assignment	Interventional	Treatment	Randomized	A Study to Evaluate the Efficacy and Safety of Reslizumab in Patients With Eosinophilic Asthma	2	Mean Difference (Final Values)	0.101	0.0109	Mixed model repeated measures (MMRM)	0.023	0.179	95	Standard Error of the Mean	0.0397	All	464	Completed	Phase 3
NCT01285323	4422084	8102204	Frequency of Clinical Asthma Exacerbations (CAEs) During 12 Months of Treatment	reslizumab	Reslizumab|Placebo	Drug|Drug	asthma|pulmonary eosinophilia	Eosinophilic Asthma	Parallel Assignment	Interventional	Treatment	Randomized	A Study to Evaluate the Efficacy and Safety of Reslizumab in Patients With Eosinophilic Asthma	2	CAE rate ratio (reslizumab vs placebo)	0.4063	0.0001	Chi-squared	0.2819	0.5855	95		NA	All	464	Completed	Phase 3
NCT01285609	4422072	8102119	Median Number of Months With Progression Free Survival (PFS) Per mWHO in Participants Who Have Received at Least One Dose of Blinded Study Therapy at Primary Endpoint	carboplatin|paclitaxel|ipilimumab	Ipilimumab|Placebo|Paclitaxel|Carboplatin	Drug|Drug|Drug|Drug	lung neoplasms	Lung Cancer - Non Small Cell Squamous	Parallel Assignment	Interventional	Treatment	Randomized	Phase 3 Trial in Squamous Non Small Cell Lung Cancer Subjects Comparing Ipilimumab Versus Placebo in Addition to Paclitaxel and Carboplatin	2	Hazard Ratio (HR)	0.869	0.0678	Log Rank	0.749	1.009	95		NA	All	1289	Completed	Phase 3
NCT01285609	4422073	8102120	Overall Survival (OS) in All Randomized Participants at Primary Endpoint	carboplatin|paclitaxel|ipilimumab	Ipilimumab|Placebo|Paclitaxel|Carboplatin	Drug|Drug|Drug|Drug	lung neoplasms	Lung Cancer - Non Small Cell Squamous	Parallel Assignment	Interventional	Treatment	Randomized	Phase 3 Trial in Squamous Non Small Cell Lung Cancer Subjects Comparing Ipilimumab Versus Placebo in Addition to Paclitaxel and Carboplatin	2	Hazard Ratio (HR)	0.917	0.2421	Log Rank	0.792	1.061	95		NA	All	1289	Completed	Phase 3
NCT01285609	4422074	8102121	Overall Survival (OS) in Participants Who Received at Least One Dose of Blinded Study Therapy at Primary Endpoint	carboplatin|paclitaxel|ipilimumab	Ipilimumab|Placebo|Paclitaxel|Carboplatin	Drug|Drug|Drug|Drug	lung neoplasms	Lung Cancer - Non Small Cell Squamous	Parallel Assignment	Interventional	Treatment	Randomized	Phase 3 Trial in Squamous Non Small Cell Lung Cancer Subjects Comparing Ipilimumab Versus Placebo in Addition to Paclitaxel and Carboplatin	2	Hazard Ratio (HR)	0.907	0.2517	Log Rank	0.767	1.072	95		NA	All	1289	Completed	Phase 3
NCT01285713	4422071	8102113	Measurement of Serum Ketones Before and After Administration of Intravenous Fluids for Acute Gastroenteritis	NA	5% Dextrose (D5) in Normal Saline (NS)|Normal Saline (NS)	Drug|Drug	dehydration	Dehydration	Parallel Assignment	Interventional	Treatment	Randomized	IV Glucose for Dehydration Treatment	2		NA	0.0003	Paired t-test					NA	All	83	Completed	Phase 2
NCT01286012	4422066	8102091	Comparison of Iron Delivery to the Erythron From Baseline to End of Treatment Between the Treatment Groups.	NA	Soluble Ferric Pyrophosphate in liquid bicarbonate|Placebo: Conventional liquid bicarbonate|Erythrocyte Stimulating Agent (ESA)|Intravenous (IV) Iron	Drug|Drug|Drug|Drug	kidney diseases|kidney failure, chronic	End Stage Renal Disease	Parallel Assignment	Interventional	Treatment	Randomized	Continuous Soluble Ferric Pyrophosphate (SFP) Iron Delivery Via Dialysate in Hemodialysis Patients	2		NA	0.361	Wilcoxon (Mann-Whitney)					NA	All	108	Completed	Phase 2
NCT01286012	4422067	8102092	The Amount of Supplemental Intravenous (IV) Iron Needed During Study Participation.	NA	Soluble Ferric Pyrophosphate in liquid bicarbonate|Placebo: Conventional liquid bicarbonate|Erythrocyte Stimulating Agent (ESA)|Intravenous (IV) Iron	Drug|Drug|Drug|Drug	kidney diseases|kidney failure, chronic	End Stage Renal Disease	Parallel Assignment	Interventional	Treatment	Randomized	Continuous Soluble Ferric Pyrophosphate (SFP) Iron Delivery Via Dialysate in Hemodialysis Patients	2		NA	0.028	Wilcoxon (Mann-Whitney)					NA	All	108	Completed	Phase 2
NCT01286012	4422068	8102093	Stability of Hemoglobin Over Time (Maintenance of Hemoglobin Between 9.5-11.5 g/dL.	NA	Soluble Ferric Pyrophosphate in liquid bicarbonate|Placebo: Conventional liquid bicarbonate|Erythrocyte Stimulating Agent (ESA)|Intravenous (IV) Iron	Drug|Drug|Drug|Drug	kidney diseases|kidney failure, chronic	End Stage Renal Disease	Parallel Assignment	Interventional	Treatment	Randomized	Continuous Soluble Ferric Pyrophosphate (SFP) Iron Delivery Via Dialysate in Hemodialysis Patients	2		NA	0.6714	Cochran-Mantel-Haenszel					NA	All	108	Completed	Phase 2
NCT01286012	4422069	8102094	The Distribution of Changes From Baseline in the Prescribed ESA Dose Between the Two Treatment Arms	NA	Soluble Ferric Pyrophosphate in liquid bicarbonate|Placebo: Conventional liquid bicarbonate|Erythrocyte Stimulating Agent (ESA)|Intravenous (IV) Iron	Drug|Drug|Drug|Drug	kidney diseases|kidney failure, chronic	End Stage Renal Disease	Parallel Assignment	Interventional	Treatment	Randomized	Continuous Soluble Ferric Pyrophosphate (SFP) Iron Delivery Via Dialysate in Hemodialysis Patients	2		NA	0.915	Cochran-Mantel-Haenszel					NA	All	108	Completed	Phase 2
NCT01286012	4422070	8102095	The Percent Change From Baseline in ESA Dose Required to Maintain Hemoglobin in the Target Range, Adjusted for Hgb.	NA	Soluble Ferric Pyrophosphate in liquid bicarbonate|Placebo: Conventional liquid bicarbonate|Erythrocyte Stimulating Agent (ESA)|Intravenous (IV) Iron	Drug|Drug|Drug|Drug	kidney diseases|kidney failure, chronic	End Stage Renal Disease	Parallel Assignment	Interventional	Treatment	Randomized	Continuous Soluble Ferric Pyrophosphate (SFP) Iron Delivery Via Dialysate in Hemodialysis Patients	2		NA	0.05	ANCOVA					NA	All	108	Completed	Phase 2
NCT01286272	4422055	8102055	Progression-free Survival (PFS)	ofatumumab|bendamustine hydrochloride|fluorodeoxyglucose f18|antibodies, monoclonal|bortezomib|deoxyglucose	Bendamustine Hydrochloride|Bortezomib|Fludeoxyglucose F-18|Laboratory Biomarker Analysis|Ofatumumab|Positron Emission Tomography with Radiolabeled Targeting Agent	Drug|Drug|Radiation|Other|Biological|Procedure	lymphoma|lymphoma, follicular	Ann Arbor Stage III Grade 1 Follicular Lymphoma|Ann Arbor Stage III Grade 2 Follicular Lymphoma|Ann Arbor Stage III Grade 3 Follicular Lymphoma|Ann Arbor Stage IV Grade 1 Follicular Lymphoma|Ann Arbor Stage IV Grade 2 Follicular Lymphoma|Ann Arbor Stage IV Grade 3 Follicular Lymphoma|Grade 3a Follicular Lymphoma	Parallel Assignment	Interventional	Treatment	Randomized	Ofatumumab and Bendamustine Hydrochloride With or Without Bortezomib in Treating Patients With Untreated Follicular Non-Hodgkin Lymphoma	2	Hazard Ratio (HR)	0.94	0.8457	Log Rank	0.51	1.74	95		NA	All	135	Active, not recruiting	Phase 2
NCT01286311	4422050	8102046	Presence of an Aspirin Prescription	NA	Direct-to-patient tailored cardiovascular risk message system	Behavioral	coronary artery disease|hypercholesterolemia|dyslipidemias	Coronary Artery Disease|Dyslipidemia|Hypercholesterolemia|Hypertension	Parallel Assignment	Interventional	Prevention	Randomized	Tailored Communication to Reduce Cardiovascular Risk	2	Odds Ratio (OR)	2.18	0.3	Generalized Logistic Regression	0.5	9.5	95		NA	All	464	Completed	N/A
NCT01286311	4422051	8102047	Percentage of Patients With Uncontrolled Hypertension Who Had an Increase in the Number of Antihypertensive Medication Drug Classes Prescribed	NA	Direct-to-patient tailored cardiovascular risk message system	Behavioral	coronary artery disease|hypercholesterolemia|dyslipidemias	Coronary Artery Disease|Dyslipidemia|Hypercholesterolemia|Hypertension	Parallel Assignment	Interventional	Prevention	Randomized	Tailored Communication to Reduce Cardiovascular Risk	2	Odds Ratio (OR)	2.72	0.13	Generalized Logistic Regression	0.73	10.1	95		NA	All	464	Completed	N/A
NCT01286311	4422052	8102048	Medication Prescriptions for Dyslipidemia	NA	Direct-to-patient tailored cardiovascular risk message system	Behavioral	coronary artery disease|hypercholesterolemia|dyslipidemias	Coronary Artery Disease|Dyslipidemia|Hypercholesterolemia|Hypertension	Parallel Assignment	Interventional	Prevention	Randomized	Tailored Communication to Reduce Cardiovascular Risk	2	Odds Ratio (OR)	2.13	0.038	Generalized Logistic Regression	1.05	4.32	95		NA	All	464	Completed	N/A
NCT01286311	4422053	8102049	Frequency of Clinical Encounters	NA	Direct-to-patient tailored cardiovascular risk message system	Behavioral	coronary artery disease|hypercholesterolemia|dyslipidemias	Coronary Artery Disease|Dyslipidemia|Hypercholesterolemia|Hypertension	Parallel Assignment	Interventional	Prevention	Randomized	Tailored Communication to Reduce Cardiovascular Risk	2	Odds Ratio (OR)	1.25	0.27	Generalized Logistic Regression	0.84	1.85	95		NA	All	464	Completed	N/A
NCT01286311	4422054	8102050	Comparative Outcomes: Intervention Group LDL Reduction Compared to Control Group LDL Reduction	NA	Direct-to-patient tailored cardiovascular risk message system	Behavioral	coronary artery disease|hypercholesterolemia|dyslipidemias	Coronary Artery Disease|Dyslipidemia|Hypercholesterolemia|Hypertension	Parallel Assignment	Interventional	Prevention	Randomized	Tailored Communication to Reduce Cardiovascular Risk	2	Odds Ratio (OR)	1	0.99	Generalized Logistic Regression	0.54	1.86	95		NA	All	464	Completed	N/A
NCT01286324	4422045	8102042	Change From Baseline of Chamomile on Daytime Functioning Measures: Fatigue Severity Scale	NA	Chamomile High Grade Extract|Placebo Tablet	Dietary Supplement|Drug	sleep initiation and maintenance disorders	Chronic Insomnia|Primary Insomnia	Parallel Assignment	Interventional	Treatment	Randomized	Chamomile for Chronic Primary Insomnia	2		NA	0.11	t-test, 2 sided					NA	All	34	Completed	Phase 2
NCT01286324	4422047	8102043	Change From Baseline of Chamomile on Daytime Functioning Measures: STAI	NA	Chamomile High Grade Extract|Placebo Tablet	Dietary Supplement|Drug	sleep initiation and maintenance disorders	Chronic Insomnia|Primary Insomnia	Parallel Assignment	Interventional	Treatment	Randomized	Chamomile for Chronic Primary Insomnia	2		NA	0.47	t-test, 2 sided					NA	All	34	Completed	Phase 2
NCT01286324	4422046	8102043	Change From Baseline of Chamomile on Daytime Functioning Measures: STAI	NA	Chamomile High Grade Extract|Placebo Tablet	Dietary Supplement|Drug	sleep initiation and maintenance disorders	Chronic Insomnia|Primary Insomnia	Parallel Assignment	Interventional	Treatment	Randomized	Chamomile for Chronic Primary Insomnia	2		NA	0.45	t-test, 2 sided					NA	All	34	Completed	Phase 2
NCT01286324	4422048	8102044	Change From Baseline of Chamomile on Daytime Functioning Measures: BDI	NA	Chamomile High Grade Extract|Placebo Tablet	Dietary Supplement|Drug	sleep initiation and maintenance disorders	Chronic Insomnia|Primary Insomnia	Parallel Assignment	Interventional	Treatment	Randomized	Chamomile for Chronic Primary Insomnia	2		NA	0.6	t-test, 2 sided					NA	All	34	Completed	Phase 2
NCT01286324	4422049	8102045	Change From Baseline of Chamomile Extract on Measures of Sleep at Day 28.	NA	Chamomile High Grade Extract|Placebo Tablet	Dietary Supplement|Drug	sleep initiation and maintenance disorders	Chronic Insomnia|Primary Insomnia	Parallel Assignment	Interventional	Treatment	Randomized	Chamomile for Chronic Primary Insomnia	2		NA	0.21	t-test, 2 sided					NA	All	34	Completed	Phase 2
NCT01286558	4422025	8102017	Changes From the Pseudo-baseline in the 24-hour ABPM Mean (Relative to Dose Time) for SBP	amlodipine|telmisartan	40 mg telmisartan|5 mg amlodipine|5 mg amlodipine|80 mg telmisartan	Drug|Drug|Drug|Drug	hypertension	Hypertension	Parallel Assignment	Interventional	Treatment	Randomized	Comparison in Japan T80/A5 (Telmisartan 80 mg and Amlodipine 5 mg) and T40/A5 (Telmisartan 40 mg and Amlodipine 5 mg)	2	Mean Difference (Final Values)	-1.64	NA		-4.27	0.99	95		NA	All	225	Completed	Phase 3
NCT01286558	4422026	8102018	Changes From the Pseudo-baseline in the 24-hour ABPM Mean (Relative to Dose Time) for DBP	amlodipine|telmisartan	40 mg telmisartan|5 mg amlodipine|5 mg amlodipine|80 mg telmisartan	Drug|Drug|Drug|Drug	hypertension	Hypertension	Parallel Assignment	Interventional	Treatment	Randomized	Comparison in Japan T80/A5 (Telmisartan 80 mg and Amlodipine 5 mg) and T40/A5 (Telmisartan 40 mg and Amlodipine 5 mg)	2	Mean Difference (Final Values)	-0.89	NA		-2.57	0.79	95		NA	All	225	Completed	Phase 3
NCT01286558	4422027	8102019	Changes From the Reference Baseline in the 24-hour ABPM Mean (Relative to Dose Time) for SBP	amlodipine|telmisartan	40 mg telmisartan|5 mg amlodipine|5 mg amlodipine|80 mg telmisartan	Drug|Drug|Drug|Drug	hypertension	Hypertension	Parallel Assignment	Interventional	Treatment	Randomized	Comparison in Japan T80/A5 (Telmisartan 80 mg and Amlodipine 5 mg) and T40/A5 (Telmisartan 40 mg and Amlodipine 5 mg)	2	Mean Difference (Final Values)	-1.9	NA		-4.16	0.35	95		NA	All	225	Completed	Phase 3
NCT01286558	4422028	8102020	Changes From the Reference Baseline in the 24-hour Ambulatory Blood Pressure Monitoring (ABPM) Mean (Relative to Dose Time) for DBP	amlodipine|telmisartan	40 mg telmisartan|5 mg amlodipine|5 mg amlodipine|80 mg telmisartan	Drug|Drug|Drug|Drug	hypertension	Hypertension	Parallel Assignment	Interventional	Treatment	Randomized	Comparison in Japan T80/A5 (Telmisartan 80 mg and Amlodipine 5 mg) and T40/A5 (Telmisartan 40 mg and Amlodipine 5 mg)	2	Mean Difference (Final Values)	-1.21	NA		-2.58	0.15	95		NA	All	225	Completed	Phase 3
NCT01286558	4422029	8102021	Reduction From the Reference Baseline in Mean Seated Systolic Blood Pressure (SBP) at Trough	amlodipine|telmisartan	40 mg telmisartan|5 mg amlodipine|5 mg amlodipine|80 mg telmisartan	Drug|Drug|Drug|Drug	hypertension	Hypertension	Parallel Assignment	Interventional	Treatment	Randomized	Comparison in Japan T80/A5 (Telmisartan 80 mg and Amlodipine 5 mg) and T40/A5 (Telmisartan 40 mg and Amlodipine 5 mg)	2	Mean Difference (Final Values)	2.14	NA		-0.36	4.64	95		NA	All	225	Completed	Phase 3
NCT01286558	4422030	8102022	Reduction From the Reference Baseline in Mean Seated Diastolic Blood Pressure (DBP) at Trough	amlodipine|telmisartan	40 mg telmisartan|5 mg amlodipine|5 mg amlodipine|80 mg telmisartan	Drug|Drug|Drug|Drug	hypertension	Hypertension	Parallel Assignment	Interventional	Treatment	Randomized	Comparison in Japan T80/A5 (Telmisartan 80 mg and Amlodipine 5 mg) and T40/A5 (Telmisartan 40 mg and Amlodipine 5 mg)	2	Mean Difference (Final Values)	1.46	NA		-0.22	3.14	95		NA	All	225	Completed	Phase 3
NCT01287013	4422020	8101924	Rates of Definitive Pathologic Diagnosis	NA	Cone-beam computed tomography (CT)|Conventional Computed Tomography (CT)	Device|Device	empyema|granuloma	Cancer|Empyema|Granuloma|Infection|Neoplasm	Parallel Assignment	Interventional	Diagnostic	Randomized	Comparing Xperguide vs. Conventional Methods During Percutaneous Image Guided Procedures	2		NA	0	t-test, 2 sided					NA	All	87	Terminated	N/A
NCT01287013	4422021	8101925	Compare the Number of Repositioning Maneuvers	NA	Cone-beam computed tomography (CT)|Conventional Computed Tomography (CT)	Device|Device	empyema|granuloma	Cancer|Empyema|Granuloma|Infection|Neoplasm	Parallel Assignment	Interventional	Diagnostic	Randomized	Comparing Xperguide vs. Conventional Methods During Percutaneous Image Guided Procedures	2		NA	0.001	t-test, 2 sided					NA	All	87	Terminated	N/A
NCT01287013	4422022	8101926	Radiation Doses Between Xperguide and Conventional CT	NA	Cone-beam computed tomography (CT)|Conventional Computed Tomography (CT)	Device|Device	empyema|granuloma	Cancer|Empyema|Granuloma|Infection|Neoplasm	Parallel Assignment	Interventional	Diagnostic	Randomized	Comparing Xperguide vs. Conventional Methods During Percutaneous Image Guided Procedures	2		NA	0.04	t-test, 2 sided					NA	All	87	Terminated	N/A
NCT01287013	4422023	8101927	Accuracy of Final Device Path (Vector)	NA	Cone-beam computed tomography (CT)|Conventional Computed Tomography (CT)	Device|Device	empyema|granuloma	Cancer|Empyema|Granuloma|Infection|Neoplasm	Parallel Assignment	Interventional	Diagnostic	Randomized	Comparing Xperguide vs. Conventional Methods During Percutaneous Image Guided Procedures	2		NA	0.001	Wilcoxon (Mann-Whitney)					NA	All	87	Terminated	N/A
NCT01287013	4422024	8101928	Comparing the Accuracy of Final Device Tip Position	NA	Cone-beam computed tomography (CT)|Conventional Computed Tomography (CT)	Device|Device	empyema|granuloma	Cancer|Empyema|Granuloma|Infection|Neoplasm	Parallel Assignment	Interventional	Diagnostic	Randomized	Comparing Xperguide vs. Conventional Methods During Percutaneous Image Guided Procedures	2		NA	0.001	Wilcoxon (Mann-Whitney)					NA	All	87	Terminated	N/A
NCT01287039	4422009	8101914	Frequency of Each of the Two Criteria for Clinical Asthma Exacerbations (CAEs)	reslizumab	Reslizumab|Placebo	Drug|Drug	pulmonary eosinophilia|asthma	Eosinophilic Asthma	Parallel Assignment	Interventional	Treatment	Randomized	A Study to Evaluate the Efficacy and Safety of Reslizumab (3.0 mg/kg) in the Reduction of Clinical Asthma Exacerbations in Patients (12-75 Years of Age) With Eosinophilic Asthma	2	CAE rate ratio (reslizumab vs placebo)	0.6595	0.2572	Chi-squared	0.321	1.355	95		NA	All	489	Completed	Phase 3
NCT01287039	4422010	8101914	Frequency of Each of the Two Criteria for Clinical Asthma Exacerbations (CAEs)	reslizumab	Reslizumab|Placebo	Drug|Drug	pulmonary eosinophilia|asthma	Eosinophilic Asthma	Parallel Assignment	Interventional	Treatment	Randomized	A Study to Evaluate the Efficacy and Safety of Reslizumab (3.0 mg/kg) in the Reduction of Clinical Asthma Exacerbations in Patients (12-75 Years of Age) With Eosinophilic Asthma	2	CAE rate ratio (reslizumab vs placebo)	0.4499	0.0001	Chi-squared	0.3255	0.622	95		NA	All	489	Completed	Phase 3
NCT01287039	4422012	8101916	Change From Baseline in Blood Eosinophil Count Over 16 Weeks and 52 Weeks Using Mixed Model for Repeated Measures	reslizumab	Reslizumab|Placebo	Drug|Drug	pulmonary eosinophilia|asthma	Eosinophilic Asthma	Parallel Assignment	Interventional	Treatment	Randomized	A Study to Evaluate the Efficacy and Safety of Reslizumab (3.0 mg/kg) in the Reduction of Clinical Asthma Exacerbations in Patients (12-75 Years of Age) With Eosinophilic Asthma	2	Mean Difference (Final Values)	-0.466	0.0001	Mixed model repeated measures	-0.514	-0.418	95	Standard Error of the Mean	0.0244	All	489	Completed	Phase 3
NCT01287039	4422011	8101916	Change From Baseline in Blood Eosinophil Count Over 16 Weeks and 52 Weeks Using Mixed Model for Repeated Measures	reslizumab	Reslizumab|Placebo	Drug|Drug	pulmonary eosinophilia|asthma	Eosinophilic Asthma	Parallel Assignment	Interventional	Treatment	Randomized	A Study to Evaluate the Efficacy and Safety of Reslizumab (3.0 mg/kg) in the Reduction of Clinical Asthma Exacerbations in Patients (12-75 Years of Age) With Eosinophilic Asthma	2	Mean Difference (Final Values)	-0.455	0.0001	Mixed model repeated measures	-0.491	-0.419	95	Standard Error of the Mean	0.0182	All	489	Completed	Phase 3
NCT01287039	4422013	8101917	Change From Baseline in Short-Acting Beta-Agonist (SABA) Use Over 16 Weeks Using Mixed Model for Repeated Measures	reslizumab	Reslizumab|Placebo	Drug|Drug	pulmonary eosinophilia|asthma	Eosinophilic Asthma	Parallel Assignment	Interventional	Treatment	Randomized	A Study to Evaluate the Efficacy and Safety of Reslizumab (3.0 mg/kg) in the Reduction of Clinical Asthma Exacerbations in Patients (12-75 Years of Age) With Eosinophilic Asthma	2	Mean Difference (Final Values)	-0.276	0.0919	Mixed model repeated measures	-0.597	0.045	95	Standard Error of the Mean	0.1632	All	489	Completed	Phase 3
NCT01287039	4422014	8101918	Change From Baseline in Asthma Symptom Utility Index (ASUI) Over 16 Weeks Using Mixed Model for Repeated Measures	reslizumab	Reslizumab|Placebo	Drug|Drug	pulmonary eosinophilia|asthma	Eosinophilic Asthma	Parallel Assignment	Interventional	Treatment	Randomized	A Study to Evaluate the Efficacy and Safety of Reslizumab (3.0 mg/kg) in the Reduction of Clinical Asthma Exacerbations in Patients (12-75 Years of Age) With Eosinophilic Asthma	2	Median Difference (Final Values)	0.058	0.0001	Mixed model repeated measures	0.034	0.083	95	Standard Error of the Mean	0.0125	All	489	Completed	Phase 3
NCT01287039	4422015	8101919	Kaplan-Meier Estimates for Time to First Clinical Asthma Exacerbation (CAE)	reslizumab	Reslizumab|Placebo	Drug|Drug	pulmonary eosinophilia|asthma	Eosinophilic Asthma	Parallel Assignment	Interventional	Treatment	Randomized	A Study to Evaluate the Efficacy and Safety of Reslizumab (3.0 mg/kg) in the Reduction of Clinical Asthma Exacerbations in Patients (12-75 Years of Age) With Eosinophilic Asthma	2	Cox Proportional Hazard	0.575	0.0001	Regression, Cox	0.44	0.75	95		NA	All	489	Completed	Phase 3
NCT01287039	4422016	8101920	Change From Baseline in Asthma Control Questionnaire (ACQ) Over 16 Weeks Using Mixed Model for Repeated Measures	reslizumab	Reslizumab|Placebo	Drug|Drug	pulmonary eosinophilia|asthma	Eosinophilic Asthma	Parallel Assignment	Interventional	Treatment	Randomized	A Study to Evaluate the Efficacy and Safety of Reslizumab (3.0 mg/kg) in the Reduction of Clinical Asthma Exacerbations in Patients (12-75 Years of Age) With Eosinophilic Asthma	2	Mean Difference (Final Values)	-0.266	0.0001	Mixed model repeated measures	-0.399	-0.132	95	Standard Error of the Mean	0.0681	All	489	Completed	Phase 3
NCT01287039	4422017	8101921	Change From Baseline in Asthma Quality of Life Questionnaire (AQLQ) to Week 16	reslizumab	Reslizumab|Placebo	Drug|Drug	pulmonary eosinophilia|asthma	Eosinophilic Asthma	Parallel Assignment	Interventional	Treatment	Randomized	A Study to Evaluate the Efficacy and Safety of Reslizumab (3.0 mg/kg) in the Reduction of Clinical Asthma Exacerbations in Patients (12-75 Years of Age) With Eosinophilic Asthma	2	Mean Difference (Final Values)	0.238	0.0143	Mixed model repeated measures	0.048	0.428	95	Standard Error of the Mean	0.0967	All	489	Completed	Phase 3
NCT01287039	4422018	8101922	Change From Baseline in Forced Expiratory Volume in 1 Second (FEV1) Over 16 Weeks Using Mixed Model for Repeated Measures	reslizumab	Reslizumab|Placebo	Drug|Drug	pulmonary eosinophilia|asthma	Eosinophilic Asthma	Parallel Assignment	Interventional	Treatment	Randomized	A Study to Evaluate the Efficacy and Safety of Reslizumab (3.0 mg/kg) in the Reduction of Clinical Asthma Exacerbations in Patients (12-75 Years of Age) With Eosinophilic Asthma	2	Mean Difference (Net)	0.137	0.0001	Mixed Model Repeated Measures	0.076	0.198	95	Standard Error of the Mean	0.0311	All	489	Completed	Phase 3
NCT01287039	4422019	8101923	Frequency of Clinical Asthma Exacerbations (CAEs) During 12 Months of Treatment	reslizumab	Reslizumab|Placebo	Drug|Drug	pulmonary eosinophilia|asthma	Eosinophilic Asthma	Parallel Assignment	Interventional	Treatment	Randomized	A Study to Evaluate the Efficacy and Safety of Reslizumab (3.0 mg/kg) in the Reduction of Clinical Asthma Exacerbations in Patients (12-75 Years of Age) With Eosinophilic Asthma	2	CAE rate ratio (reslizumab vs placebo)	0.501	0.0001	Chi-squared	0.3726	0.6737	95		NA	All	489	Completed	Phase 3
NCT01287065	4422006	8101910	Weighted Mean Forced Expiratory Volume in One Second (FEV1) Over 0-24 Hours Post-dose on Day 14	NA	FF(100mcg)/Vilanterol(25mcg) AM|FF(100mcg)/Vilanterol(25mcg) PM|Placebo AM|Placebo PM	Drug|Drug|Drug|Drug	respiratory aspiration	Asthma	Crossover Assignment	Interventional	Treatment	Randomized	A Study in Asthmatic Patients to Determine if There is Any Difference in Dosing With Fluticasone Furoate/Vilanterol Inhalation Powder in the Morning or Evening on Lung Function	3	Mean Difference (Final Values)	-0.044	NA		-0.125	0.036	90		NA	All	26	Completed	Phase 2
NCT01287065	4422007	8101910	Weighted Mean Forced Expiratory Volume in One Second (FEV1) Over 0-24 Hours Post-dose on Day 14	NA	FF(100mcg)/Vilanterol(25mcg) AM|FF(100mcg)/Vilanterol(25mcg) PM|Placebo AM|Placebo PM	Drug|Drug|Drug|Drug	respiratory aspiration	Asthma	Crossover Assignment	Interventional	Treatment	Randomized	A Study in Asthmatic Patients to Determine if There is Any Difference in Dosing With Fluticasone Furoate/Vilanterol Inhalation Powder in the Morning or Evening on Lung Function	3	Mean Difference (Final Values)	0.422	NA		0.337	0.507	90		NA	All	26	Completed	Phase 2
NCT01287065	4422008	8101910	Weighted Mean Forced Expiratory Volume in One Second (FEV1) Over 0-24 Hours Post-dose on Day 14	NA	FF(100mcg)/Vilanterol(25mcg) AM|FF(100mcg)/Vilanterol(25mcg) PM|Placebo AM|Placebo PM	Drug|Drug|Drug|Drug	respiratory aspiration	Asthma	Crossover Assignment	Interventional	Treatment	Randomized	A Study in Asthmatic Patients to Determine if There is Any Difference in Dosing With Fluticasone Furoate/Vilanterol Inhalation Powder in the Morning or Evening on Lung Function	3	Mean Difference (Final Values)	0.377	NA		0.293	0.462	90		NA	All	26	Completed	Phase 2
NCT01287117	4421977	8101880	Percentage of Complete Responders (UAS7 = 0) at Week 12	omalizumab	Omalizumab|Placebo	Drug|Drug	urticaria	Chronic Idiopathic Urticaria	Parallel Assignment	Interventional	Treatment	Randomized	A Study of the Efficacy and Safety of Omalizumab (Xolair) in Patients With Chronic Idiopathic Urticaria (CIU)/Chronic Spontaneous Urticaria (CSU) Who Remain Symptomatic Despite Antihistamine (H1) Treatment	4		NA	0.2087	Cochran-Mantel-Haenszel					NA	All	319	Completed	Phase 3
NCT01287117	4421976	8101880	Percentage of Complete Responders (UAS7 = 0) at Week 12	omalizumab	Omalizumab|Placebo	Drug|Drug	urticaria	Chronic Idiopathic Urticaria	Parallel Assignment	Interventional	Treatment	Randomized	A Study of the Efficacy and Safety of Omalizumab (Xolair) in Patients With Chronic Idiopathic Urticaria (CIU)/Chronic Spontaneous Urticaria (CSU) Who Remain Symptomatic Despite Antihistamine (H1) Treatment	4		NA	0.0001	Cochran-Mantel-Haenszel					NA	All	319	Completed	Phase 3
NCT01287117	4421978	8101880	Percentage of Complete Responders (UAS7 = 0) at Week 12	omalizumab	Omalizumab|Placebo	Drug|Drug	urticaria	Chronic Idiopathic Urticaria	Parallel Assignment	Interventional	Treatment	Randomized	A Study of the Efficacy and Safety of Omalizumab (Xolair) in Patients With Chronic Idiopathic Urticaria (CIU)/Chronic Spontaneous Urticaria (CSU) Who Remain Symptomatic Despite Antihistamine (H1) Treatment	4		NA	0.458	Cochran-Mantel-Haenszel					NA	All	319	Completed	Phase 3
NCT01287117	4421981	8101881	Percentage of Angioedema-free Days From Week 4 to Week 12	omalizumab	Omalizumab|Placebo	Drug|Drug	urticaria	Chronic Idiopathic Urticaria	Parallel Assignment	Interventional	Treatment	Randomized	A Study of the Efficacy and Safety of Omalizumab (Xolair) in Patients With Chronic Idiopathic Urticaria (CIU)/Chronic Spontaneous Urticaria (CSU) Who Remain Symptomatic Despite Antihistamine (H1) Treatment	4		NA	0.4867	Stratified Wilcoxon					NA	All	319	Completed	Phase 3
NCT01287117	4421979	8101881	Percentage of Angioedema-free Days From Week 4 to Week 12	omalizumab	Omalizumab|Placebo	Drug|Drug	urticaria	Chronic Idiopathic Urticaria	Parallel Assignment	Interventional	Treatment	Randomized	A Study of the Efficacy and Safety of Omalizumab (Xolair) in Patients With Chronic Idiopathic Urticaria (CIU)/Chronic Spontaneous Urticaria (CSU) Who Remain Symptomatic Despite Antihistamine (H1) Treatment	4		NA	0.0001	Stratified Wilcoxon					NA	All	319	Completed	Phase 3
NCT01287117	4421980	8101881	Percentage of Angioedema-free Days From Week 4 to Week 12	omalizumab	Omalizumab|Placebo	Drug|Drug	urticaria	Chronic Idiopathic Urticaria	Parallel Assignment	Interventional	Treatment	Randomized	A Study of the Efficacy and Safety of Omalizumab (Xolair) in Patients With Chronic Idiopathic Urticaria (CIU)/Chronic Spontaneous Urticaria (CSU) Who Remain Symptomatic Despite Antihistamine (H1) Treatment	4		NA	0.1747	Stratified Wilcoxon					NA	All	319	Completed	Phase 3
NCT01287117	4421982	8101882	Change From Baseline in the Overall Dermatology Life Quality Index (DLQI) Score at Week 12	omalizumab	Omalizumab|Placebo	Drug|Drug	urticaria	Chronic Idiopathic Urticaria	Parallel Assignment	Interventional	Treatment	Randomized	A Study of the Efficacy and Safety of Omalizumab (Xolair) in Patients With Chronic Idiopathic Urticaria (CIU)/Chronic Spontaneous Urticaria (CSU) Who Remain Symptomatic Despite Antihistamine (H1) Treatment	4	Least squares mean difference	-4.08	0.0001	ANCOVA	-5.96	-2.2	95		NA	All	319	Completed	Phase 3
NCT01287117	4421984	8101882	Change From Baseline in the Overall Dermatology Life Quality Index (DLQI) Score at Week 12	omalizumab	Omalizumab|Placebo	Drug|Drug	urticaria	Chronic Idiopathic Urticaria	Parallel Assignment	Interventional	Treatment	Randomized	A Study of the Efficacy and Safety of Omalizumab (Xolair) in Patients With Chronic Idiopathic Urticaria (CIU)/Chronic Spontaneous Urticaria (CSU) Who Remain Symptomatic Despite Antihistamine (H1) Treatment	4	Least squares mean difference	0.26	0.7956	ANCOVA	-1.76	2.28	95		NA	All	319	Completed	Phase 3
NCT01287117	4421983	8101882	Change From Baseline in the Overall Dermatology Life Quality Index (DLQI) Score at Week 12	omalizumab	Omalizumab|Placebo	Drug|Drug	urticaria	Chronic Idiopathic Urticaria	Parallel Assignment	Interventional	Treatment	Randomized	A Study of the Efficacy and Safety of Omalizumab (Xolair) in Patients With Chronic Idiopathic Urticaria (CIU)/Chronic Spontaneous Urticaria (CSU) Who Remain Symptomatic Despite Antihistamine (H1) Treatment	4	Least squares mean difference	-1.31	0.2286	ANCOVA	-3.46	0.84	95		NA	All	319	Completed	Phase 3
NCT01287117	4421985	8101883	Change From Baseline to Week 12 in the Weekly Size of the Largest Hive Score	omalizumab	Omalizumab|Placebo	Drug|Drug	urticaria	Chronic Idiopathic Urticaria	Parallel Assignment	Interventional	Treatment	Randomized	A Study of the Efficacy and Safety of Omalizumab (Xolair) in Patients With Chronic Idiopathic Urticaria (CIU)/Chronic Spontaneous Urticaria (CSU) Who Remain Symptomatic Despite Antihistamine (H1) Treatment	4	Least squares mean difference	-5.73	0.0001	ANCOVA	-7.59	-3.87	95		NA	All	319	Completed	Phase 3
NCT01287117	4421987	8101883	Change From Baseline to Week 12 in the Weekly Size of the Largest Hive Score	omalizumab	Omalizumab|Placebo	Drug|Drug	urticaria	Chronic Idiopathic Urticaria	Parallel Assignment	Interventional	Treatment	Randomized	A Study of the Efficacy and Safety of Omalizumab (Xolair) in Patients With Chronic Idiopathic Urticaria (CIU)/Chronic Spontaneous Urticaria (CSU) Who Remain Symptomatic Despite Antihistamine (H1) Treatment	4	Least squares mean difference	-2.34	0.0124	ANCOVA	-4.17	-0.51	95		NA	All	319	Completed	Phase 3
NCT01287117	4421986	8101883	Change From Baseline to Week 12 in the Weekly Size of the Largest Hive Score	omalizumab	Omalizumab|Placebo	Drug|Drug	urticaria	Chronic Idiopathic Urticaria	Parallel Assignment	Interventional	Treatment	Randomized	A Study of the Efficacy and Safety of Omalizumab (Xolair) in Patients With Chronic Idiopathic Urticaria (CIU)/Chronic Spontaneous Urticaria (CSU) Who Remain Symptomatic Despite Antihistamine (H1) Treatment	4	Least squares mean difference	-3.16	0.0012	ANCOVA	-5.05	-1.27	95		NA	All	319	Completed	Phase 3
NCT01287117	4421990	8101884	Percentage of Weekly Itch Severity Score MID Responders at Week 12	omalizumab	Omalizumab|Placebo	Drug|Drug	urticaria	Chronic Idiopathic Urticaria	Parallel Assignment	Interventional	Treatment	Randomized	A Study of the Efficacy and Safety of Omalizumab (Xolair) in Patients With Chronic Idiopathic Urticaria (CIU)/Chronic Spontaneous Urticaria (CSU) Who Remain Symptomatic Despite Antihistamine (H1) Treatment	4		NA	0.0118	Cochran-Mantel-Haenszel					NA	All	319	Completed	Phase 3
NCT01287117	4421988	8101884	Percentage of Weekly Itch Severity Score MID Responders at Week 12	omalizumab	Omalizumab|Placebo	Drug|Drug	urticaria	Chronic Idiopathic Urticaria	Parallel Assignment	Interventional	Treatment	Randomized	A Study of the Efficacy and Safety of Omalizumab (Xolair) in Patients With Chronic Idiopathic Urticaria (CIU)/Chronic Spontaneous Urticaria (CSU) Who Remain Symptomatic Despite Antihistamine (H1) Treatment	4		NA	0.0001	Cochran-Mantel-Haenszel					NA	All	319	Completed	Phase 3
NCT01287117	4421989	8101884	Percentage of Weekly Itch Severity Score MID Responders at Week 12	omalizumab	Omalizumab|Placebo	Drug|Drug	urticaria	Chronic Idiopathic Urticaria	Parallel Assignment	Interventional	Treatment	Randomized	A Study of the Efficacy and Safety of Omalizumab (Xolair) in Patients With Chronic Idiopathic Urticaria (CIU)/Chronic Spontaneous Urticaria (CSU) Who Remain Symptomatic Despite Antihistamine (H1) Treatment	4		NA	0.0226	Cochran-Mantel-Haenszel					NA	All	319	Completed	Phase 3
NCT01287117	4421992	8101885	Percentage of Participants With a UAS7 Score ≤ 6 at Week 12	omalizumab	Omalizumab|Placebo	Drug|Drug	urticaria	Chronic Idiopathic Urticaria	Parallel Assignment	Interventional	Treatment	Randomized	A Study of the Efficacy and Safety of Omalizumab (Xolair) in Patients With Chronic Idiopathic Urticaria (CIU)/Chronic Spontaneous Urticaria (CSU) Who Remain Symptomatic Despite Antihistamine (H1) Treatment	4		NA	0.0001	Cochran-Mantel-Haenszel					NA	All	319	Completed	Phase 3
NCT01287117	4421991	8101885	Percentage of Participants With a UAS7 Score ≤ 6 at Week 12	omalizumab	Omalizumab|Placebo	Drug|Drug	urticaria	Chronic Idiopathic Urticaria	Parallel Assignment	Interventional	Treatment	Randomized	A Study of the Efficacy and Safety of Omalizumab (Xolair) in Patients With Chronic Idiopathic Urticaria (CIU)/Chronic Spontaneous Urticaria (CSU) Who Remain Symptomatic Despite Antihistamine (H1) Treatment	4		NA	0.0001	Cochran-Mantel-Haenszel					NA	All	319	Completed	Phase 3
NCT01287117	4421993	8101885	Percentage of Participants With a UAS7 Score ≤ 6 at Week 12	omalizumab	Omalizumab|Placebo	Drug|Drug	urticaria	Chronic Idiopathic Urticaria	Parallel Assignment	Interventional	Treatment	Randomized	A Study of the Efficacy and Safety of Omalizumab (Xolair) in Patients With Chronic Idiopathic Urticaria (CIU)/Chronic Spontaneous Urticaria (CSU) Who Remain Symptomatic Despite Antihistamine (H1) Treatment	4		NA	0.0148	Cochran-Mantel-Haenszel					NA	All	319	Completed	Phase 3
NCT01287117	4421995	8101886	Time to Minimally Important Difference (MID) Response in the Weekly Itch Severity Score by Week 12	omalizumab	Omalizumab|Placebo	Drug|Drug	urticaria	Chronic Idiopathic Urticaria	Parallel Assignment	Interventional	Treatment	Randomized	A Study of the Efficacy and Safety of Omalizumab (Xolair) in Patients With Chronic Idiopathic Urticaria (CIU)/Chronic Spontaneous Urticaria (CSU) Who Remain Symptomatic Despite Antihistamine (H1) Treatment	4	Hazard Ratio (HR)	1.49	0.0301	Cox proportional hazards model	1.04	2.14	95		NA	All	319	Completed	Phase 3
NCT01287117	4421996	8101886	Time to Minimally Important Difference (MID) Response in the Weekly Itch Severity Score by Week 12	omalizumab	Omalizumab|Placebo	Drug|Drug	urticaria	Chronic Idiopathic Urticaria	Parallel Assignment	Interventional	Treatment	Randomized	A Study of the Efficacy and Safety of Omalizumab (Xolair) in Patients With Chronic Idiopathic Urticaria (CIU)/Chronic Spontaneous Urticaria (CSU) Who Remain Symptomatic Despite Antihistamine (H1) Treatment	4	Hazard Ratio (HR)	1.39	0.0879	Cox proportional hazards model	0.95	2.03	95		NA	All	319	Completed	Phase 3
NCT01287117	4421994	8101886	Time to Minimally Important Difference (MID) Response in the Weekly Itch Severity Score by Week 12	omalizumab	Omalizumab|Placebo	Drug|Drug	urticaria	Chronic Idiopathic Urticaria	Parallel Assignment	Interventional	Treatment	Randomized	A Study of the Efficacy and Safety of Omalizumab (Xolair) in Patients With Chronic Idiopathic Urticaria (CIU)/Chronic Spontaneous Urticaria (CSU) Who Remain Symptomatic Despite Antihistamine (H1) Treatment	4	Hazard Ratio (HR)	2.34	0.0001	Cox proportional hazards model	1.63	3.36	95		NA	All	319	Completed	Phase 3
NCT01287117	4421999	8101887	Change From Baseline to Week 12 in the Weekly Number of Hives Score	omalizumab	Omalizumab|Placebo	Drug|Drug	urticaria	Chronic Idiopathic Urticaria	Parallel Assignment	Interventional	Treatment	Randomized	A Study of the Efficacy and Safety of Omalizumab (Xolair) in Patients With Chronic Idiopathic Urticaria (CIU)/Chronic Spontaneous Urticaria (CSU) Who Remain Symptomatic Despite Antihistamine (H1) Treatment	4	Least squares mean difference	-2.75	0.0149	ANCOVA	-4.95	-0.54	95		NA	All	319	Completed	Phase 3
NCT01287117	4421998	8101887	Change From Baseline to Week 12 in the Weekly Number of Hives Score	omalizumab	Omalizumab|Placebo	Drug|Drug	urticaria	Chronic Idiopathic Urticaria	Parallel Assignment	Interventional	Treatment	Randomized	A Study of the Efficacy and Safety of Omalizumab (Xolair) in Patients With Chronic Idiopathic Urticaria (CIU)/Chronic Spontaneous Urticaria (CSU) Who Remain Symptomatic Despite Antihistamine (H1) Treatment	4	Least squares mean difference	-3.44	0.0017	ANCOVA	-5.57	-1.32	95		NA	All	319	Completed	Phase 3
NCT01287117	4421997	8101887	Change From Baseline to Week 12 in the Weekly Number of Hives Score	omalizumab	Omalizumab|Placebo	Drug|Drug	urticaria	Chronic Idiopathic Urticaria	Parallel Assignment	Interventional	Treatment	Randomized	A Study of the Efficacy and Safety of Omalizumab (Xolair) in Patients With Chronic Idiopathic Urticaria (CIU)/Chronic Spontaneous Urticaria (CSU) Who Remain Symptomatic Despite Antihistamine (H1) Treatment	4	Least squares mean difference	-6.93	0.0001	ANCOVA	-9.1	-4.76	95		NA	All	319	Completed	Phase 3
NCT01287117	4422000	8101888	Change From Baseline to Week 12 in the Urticaria Activity Score Over 7 Days (UAS7)	omalizumab	Omalizumab|Placebo	Drug|Drug	urticaria	Chronic Idiopathic Urticaria	Parallel Assignment	Interventional	Treatment	Randomized	A Study of the Efficacy and Safety of Omalizumab (Xolair) in Patients With Chronic Idiopathic Urticaria (CIU)/Chronic Spontaneous Urticaria (CSU) Who Remain Symptomatic Despite Antihistamine (H1) Treatment	4	Least squares mean difference	-12.8	0.0001	ANCOVA	-16.44	-9.16	95		NA	All	319	Completed	Phase 3
NCT01287117	4422002	8101888	Change From Baseline to Week 12 in the Urticaria Activity Score Over 7 Days (UAS7)	omalizumab	Omalizumab|Placebo	Drug|Drug	urticaria	Chronic Idiopathic Urticaria	Parallel Assignment	Interventional	Treatment	Randomized	A Study of the Efficacy and Safety of Omalizumab (Xolair) in Patients With Chronic Idiopathic Urticaria (CIU)/Chronic Spontaneous Urticaria (CSU) Who Remain Symptomatic Despite Antihistamine (H1) Treatment	4	Least squares mean difference	-5.75	0.0035	ANCOVA	-9.59	-1.92	95		NA	All	319	Completed	Phase 3
NCT01287117	4422001	8101888	Change From Baseline to Week 12 in the Urticaria Activity Score Over 7 Days (UAS7)	omalizumab	Omalizumab|Placebo	Drug|Drug	urticaria	Chronic Idiopathic Urticaria	Parallel Assignment	Interventional	Treatment	Randomized	A Study of the Efficacy and Safety of Omalizumab (Xolair) in Patients With Chronic Idiopathic Urticaria (CIU)/Chronic Spontaneous Urticaria (CSU) Who Remain Symptomatic Despite Antihistamine (H1) Treatment	4	Least squares mean difference	-6.54	0.0008	ANCOVA	-10.33	-2.75	95		NA	All	319	Completed	Phase 3
NCT01287117	4422005	8101889	Change From Baseline to Week 12 in the Weekly Itch Severity Score	omalizumab	Omalizumab|Placebo	Drug|Drug	urticaria	Chronic Idiopathic Urticaria	Parallel Assignment	Interventional	Treatment	Randomized	A Study of the Efficacy and Safety of Omalizumab (Xolair) in Patients With Chronic Idiopathic Urticaria (CIU)/Chronic Spontaneous Urticaria (CSU) Who Remain Symptomatic Despite Antihistamine (H1) Treatment	4	Least squares mean difference	-2.96	0.001	ANCOVA	-4.71	-1.21	95		NA	All	319	Completed	Phase 3
NCT01287117	4422003	8101889	Change From Baseline to Week 12 in the Weekly Itch Severity Score	omalizumab	Omalizumab|Placebo	Drug|Drug	urticaria	Chronic Idiopathic Urticaria	Parallel Assignment	Interventional	Treatment	Randomized	A Study of the Efficacy and Safety of Omalizumab (Xolair) in Patients With Chronic Idiopathic Urticaria (CIU)/Chronic Spontaneous Urticaria (CSU) Who Remain Symptomatic Despite Antihistamine (H1) Treatment	4	Least squares mean difference	-5.8	0.0001	ANCOVA	-7.49	-4.1	95		NA	All	319	Completed	Phase 3
NCT01287117	4422004	8101889	Change From Baseline to Week 12 in the Weekly Itch Severity Score	omalizumab	Omalizumab|Placebo	Drug|Drug	urticaria	Chronic Idiopathic Urticaria	Parallel Assignment	Interventional	Treatment	Randomized	A Study of the Efficacy and Safety of Omalizumab (Xolair) in Patients With Chronic Idiopathic Urticaria (CIU)/Chronic Spontaneous Urticaria (CSU) Who Remain Symptomatic Despite Antihistamine (H1) Treatment	4	Least squares mean difference	-2.95	0.0012	ANCOVA	-4.72	-1.18	95		NA	All	319	Completed	Phase 3
NCT01287208	4421974	8101868	Weight	NA	Activity monitor|Activity device	Device|Device	NA	Physical Activity	Parallel Assignment	Interventional	Prevention	Randomized	Be Fit in Residency: a Randomized Controlled Trial of an Activity Device Among Medicine Residents	2		NA	0.59	t-test, 2 sided					NA	All	NA	Completed	N/A
NCT01287208	4421975	8101871	Steps Per Day	NA	Activity monitor|Activity device	Device|Device	NA	Physical Activity	Parallel Assignment	Interventional	Prevention	Randomized	Be Fit in Residency: a Randomized Controlled Trial of an Activity Device Among Medicine Residents	2		NA	0.16	Wilcoxon (Mann-Whitney)					NA	All	NA	Completed	N/A
NCT01287221	4421967	8101860	Change in the COMPASS-Select-Change Scale From Baseline to 12 Months	rifampin|riboflavin	Rifampicin|placebo	Drug|Drug	shy-drager syndrome|atrophy|multiple system atrophy	Multiple System Atrophy	Parallel Assignment	Interventional	Treatment	Randomized	Study of Rifampicin in Multiple System Atrophy	2		NA	0.22	Wilcoxon (Mann-Whitney)					NA	All	100	Terminated	Phase 3
NCT01287221	4421968	8101861	Change From Baseline to 12 Months in the COMPASS-Select Scale	rifampin|riboflavin	Rifampicin|placebo	Drug|Drug	shy-drager syndrome|atrophy|multiple system atrophy	Multiple System Atrophy	Parallel Assignment	Interventional	Treatment	Randomized	Study of Rifampicin in Multiple System Atrophy	2		NA	0.61	Wilcoxon (Mann-Whitney)					NA	All	100	Terminated	Phase 3
NCT01287221	4421969	8101862	Rate of Change From Baseline to 12 Months in Total UMSARS (i.e., UMSARS Part I Minus Question 11 + UMSARS Part II) Using Slope Estimate	rifampin|riboflavin	Rifampicin|placebo	Drug|Drug	shy-drager syndrome|atrophy|multiple system atrophy	Multiple System Atrophy	Parallel Assignment	Interventional	Treatment	Randomized	Study of Rifampicin in Multiple System Atrophy	2		NA	0.65	Wilcoxon (Mann-Whitney)					NA	All	100	Terminated	Phase 3
NCT01287221	4421970	8101863	Change From Baseline to 12 Months in Total UMSARS (i.e., UMSARS Part I Minus Question 11 + UMSARS Part II)	rifampin|riboflavin	Rifampicin|placebo	Drug|Drug	shy-drager syndrome|atrophy|multiple system atrophy	Multiple System Atrophy	Parallel Assignment	Interventional	Treatment	Randomized	Study of Rifampicin in Multiple System Atrophy	2		NA	0.31	Wilcoxon (Mann-Whitney)					NA	All	100	Terminated	Phase 3
NCT01287221	4421971	8101864	Change From Baseline to 12 Months in UMSARS Part II	rifampin|riboflavin	Rifampicin|placebo	Drug|Drug	shy-drager syndrome|atrophy|multiple system atrophy	Multiple System Atrophy	Parallel Assignment	Interventional	Treatment	Randomized	Study of Rifampicin in Multiple System Atrophy	2		NA	0.23	Wilcoxon (Mann-Whitney)					NA	All	100	Terminated	Phase 3
NCT01287221	4421972	8101865	Change From Baseline to 12 Months in UMSARS Part I Score (Minus Question 11)	rifampin|riboflavin	Rifampicin|placebo	Drug|Drug	shy-drager syndrome|atrophy|multiple system atrophy	Multiple System Atrophy	Parallel Assignment	Interventional	Treatment	Randomized	Study of Rifampicin in Multiple System Atrophy	2		NA	0.62	Wilcoxon (Mann-Whitney)					NA	All	100	Terminated	Phase 3
NCT01287221	4421973	8101866	Rate of Change From Baseline to 12 Months in the Total Unified Multiple System Atrophy Rating Scale (UMSARS) Part I Score (Minus Question 11)	rifampin|riboflavin	Rifampicin|placebo	Drug|Drug	shy-drager syndrome|atrophy|multiple system atrophy	Multiple System Atrophy	Parallel Assignment	Interventional	Treatment	Randomized	Study of Rifampicin in Multiple System Atrophy	2		NA	0.82	Wilcoxon (Mann-Whitney)					NA	All	100	Terminated	Phase 3
NCT01287416	4421952	8101833	Gatekeeper Behaviours - Did Not Ask Person at Risk	NA	Applied Suicide Intervention Skills Training|Resilience Retreat	Behavioral|Behavioral	suicide	Suicide	Parallel Assignment	Interventional	Prevention	Randomized	Circle of Life. Improving Capacity of Swampy Cree Community Members to Recognize People at Risk for Suicide	2		NA	0.41	Chi-squared					NA	All	55	Completed	N/A
NCT01287416	4421953	8101834	Gatekeeper Behaviors - Asked Person at Risk About Suicidal Thoughts	NA	Applied Suicide Intervention Skills Training|Resilience Retreat	Behavioral|Behavioral	suicide	Suicide	Parallel Assignment	Interventional	Prevention	Randomized	Circle of Life. Improving Capacity of Swampy Cree Community Members to Recognize People at Risk for Suicide	2		NA	0.14	Fisher Exact					NA	All	55	Completed	N/A
NCT01287416	4421954	8101836	Suicidal Ideation Since Training at 6 mo Follow-up	NA	Applied Suicide Intervention Skills Training|Resilience Retreat	Behavioral|Behavioral	suicide	Suicide	Parallel Assignment	Interventional	Prevention	Randomized	Circle of Life. Improving Capacity of Swampy Cree Community Members to Recognize People at Risk for Suicide	2		NA	0.064	Fisher Exact					NA	All	55	Completed	N/A
NCT01287416	4421955	8101837	Number of People With Suicidal Ideation in Past 2 Days Immediately Post Training	NA	Applied Suicide Intervention Skills Training|Resilience Retreat	Behavioral|Behavioral	suicide	Suicide	Parallel Assignment	Interventional	Prevention	Randomized	Circle of Life. Improving Capacity of Swampy Cree Community Members to Recognize People at Risk for Suicide	2		NA	1	Fisher Exact					NA	All	55	Completed	N/A
NCT01287416	4421956	8101838	Suicidal Ideation in Past 2 Days at Baseline	NA	Applied Suicide Intervention Skills Training|Resilience Retreat	Behavioral|Behavioral	suicide	Suicide	Parallel Assignment	Interventional	Prevention	Randomized	Circle of Life. Improving Capacity of Swampy Cree Community Members to Recognize People at Risk for Suicide	2		NA	1	Fisher Exact					NA	All	55	Completed	N/A
NCT01287416	4421957	8101839	Lifetime Suicide Attempt at Baseline	NA	Applied Suicide Intervention Skills Training|Resilience Retreat	Behavioral|Behavioral	suicide	Suicide	Parallel Assignment	Interventional	Prevention	Randomized	Circle of Life. Improving Capacity of Swampy Cree Community Members to Recognize People at Risk for Suicide	2		NA	0.62	Chi-squared					NA	All	55	Completed	N/A
NCT01287416	4421958	8101840	Lifetime Suicidal Ideation at Baseline	NA	Applied Suicide Intervention Skills Training|Resilience Retreat	Behavioral|Behavioral	suicide	Suicide	Parallel Assignment	Interventional	Prevention	Randomized	Circle of Life. Improving Capacity of Swampy Cree Community Members to Recognize People at Risk for Suicide	2		NA	0.33	Chi-squared					NA	All	55	Completed	N/A
NCT01287416	4421959	8101841	Self-reported Resiliency Score	NA	Applied Suicide Intervention Skills Training|Resilience Retreat	Behavioral|Behavioral	suicide	Suicide	Parallel Assignment	Interventional	Prevention	Randomized	Circle of Life. Improving Capacity of Swampy Cree Community Members to Recognize People at Risk for Suicide	2		NA	0.28	ANCOVA					NA	All	55	Completed	N/A
NCT01287416	4421960	8101842	Self-reported Alcohol Use	NA	Applied Suicide Intervention Skills Training|Resilience Retreat	Behavioral|Behavioral	suicide	Suicide	Parallel Assignment	Interventional	Prevention	Randomized	Circle of Life. Improving Capacity of Swampy Cree Community Members to Recognize People at Risk for Suicide	2		NA	0.46	ANCOVA					NA	All	55	Completed	N/A
NCT01287416	4421961	8101843	Self-reported Distress	NA	Applied Suicide Intervention Skills Training|Resilience Retreat	Behavioral|Behavioral	suicide	Suicide	Parallel Assignment	Interventional	Prevention	Randomized	Circle of Life. Improving Capacity of Swampy Cree Community Members to Recognize People at Risk for Suicide	2		NA	0.21	ANCOVA					NA	All	55	Completed	N/A
NCT01287416	4421962	8101844	Self-perceived Preparedness	NA	Applied Suicide Intervention Skills Training|Resilience Retreat	Behavioral|Behavioral	suicide	Suicide	Parallel Assignment	Interventional	Prevention	Randomized	Circle of Life. Improving Capacity of Swampy Cree Community Members to Recognize People at Risk for Suicide	2		NA	0.63	Mixed Models Analysis					NA	All	55	Completed	N/A
NCT01287416	4421963	8101845	Self-perceived Knowledge About Suicide	NA	Applied Suicide Intervention Skills Training|Resilience Retreat	Behavioral|Behavioral	suicide	Suicide	Parallel Assignment	Interventional	Prevention	Randomized	Circle of Life. Improving Capacity of Swampy Cree Community Members to Recognize People at Risk for Suicide	2		NA	0.03	Mixed Models Analysis					NA	All	55	Completed	N/A
NCT01287416	4421964	8101846	Self-perceived Skill in Helping a Suicidal Individual	NA	Applied Suicide Intervention Skills Training|Resilience Retreat	Behavioral|Behavioral	suicide	Suicide	Parallel Assignment	Interventional	Prevention	Randomized	Circle of Life. Improving Capacity of Swampy Cree Community Members to Recognize People at Risk for Suicide	2		NA	0.33	Mixed Models Analysis					NA	All	55	Completed	N/A
NCT01287416	4421965	8101847	Self-perceived Confidence in Helping a Suicidal Individual	NA	Applied Suicide Intervention Skills Training|Resilience Retreat	Behavioral|Behavioral	suicide	Suicide	Parallel Assignment	Interventional	Prevention	Randomized	Circle of Life. Improving Capacity of Swampy Cree Community Members to Recognize People at Risk for Suicide	2		NA	0.95	Mixed Models Analysis					NA	All	55	Completed	N/A
NCT01287416	4421966	8101848	SIRI Questionnaire Score	NA	Applied Suicide Intervention Skills Training|Resilience Retreat	Behavioral|Behavioral	suicide	Suicide	Parallel Assignment	Interventional	Prevention	Randomized	Circle of Life. Improving Capacity of Swampy Cree Community Members to Recognize People at Risk for Suicide	2		NA	0.61	Mixed Models Analysis					NA	All	55	Completed	N/A
NCT01287611	4421950	8101820	Length of Uterine Incision After Suturing	NA	Purse string closure technique|Continuously locked closure technique	Procedure|Procedure	surgical wound	Cesarean Section Complications	Parallel Assignment	Interventional	Treatment	Randomized	Short Term Comparison of Two Different Techniques of Uterine Cesarean Incision Closure	2		NA	0.001	t-test, 2 sided					NA	Female	168	Completed	N/A
NCT01287611	4421951	8101821	Cesarean Scar Defect in the Uterine Incisional Line	NA	Purse string closure technique|Continuously locked closure technique	Procedure|Procedure	surgical wound	Cesarean Section Complications	Parallel Assignment	Interventional	Treatment	Randomized	Short Term Comparison of Two Different Techniques of Uterine Cesarean Incision Closure	2		NA	0.0001	Chi-squared					NA	Female	168	Completed	N/A
NCT01287741	4421948	8101818	Median Time to Progression-Free Survival (PFS), Independent Review Committee (IRC)-Assessed	cyclophosphamide|vincristine|obinutuzumab|prednisone|rituximab|doxorubicin	Rituximab|Obinutuzumab|Cyclophosphamide|Doxorubicin|Vincristine|Prednisone	Drug|Drug|Drug|Drug|Drug|Drug	lymphoma, b-cell|lymphoma|lymphoma, large b-cell, diffuse	Diffuse Large B-Cell Lymphoma	Parallel Assignment	Interventional	Treatment	Randomized	A Study of Obinutuzumab in Combination With CHOP Chemotherapy Versus Rituximab With CHOP in Participants With CD20-Positive Diffuse Large B-Cell Lymphoma (GOYA)	2	Hazard Ratio (HR)	0.89	0.2736	Log Rank	0.72	1.1	95		NA	All	1418	Terminated	Phase 3
NCT01287741	4421949	8101819	Median Time to Progression-Free Survival (PFS), Investigator-Assessed	cyclophosphamide|vincristine|obinutuzumab|prednisone|rituximab|doxorubicin	Rituximab|Obinutuzumab|Cyclophosphamide|Doxorubicin|Vincristine|Prednisone	Drug|Drug|Drug|Drug|Drug|Drug	lymphoma, b-cell|lymphoma|lymphoma, large b-cell, diffuse	Diffuse Large B-Cell Lymphoma	Parallel Assignment	Interventional	Treatment	Randomized	A Study of Obinutuzumab in Combination With CHOP Chemotherapy Versus Rituximab With CHOP in Participants With CD20-Positive Diffuse Large B-Cell Lymphoma (GOYA)	2	Hazard Ratio (HR)	0.94	0.4753	Log Rank	0.78	1.12	95		NA	All	1418	Terminated	Phase 3
NCT01287897	4421876	8101785	Change From Baseline in CDAI Score Over Time in Participants Who Received Placebo and PF-04236921 200 mg	NA	PF-04236921 SC injection|PF-04236921 SC injection|PF-04236921 SC injection	Drug|Drug|Drug	crohn disease	Crohn's Disease	Parallel Assignment	Interventional	Treatment	Randomized	A Study To Assess The Efficacy And Safety Of PF-04236921 In Subjects With Crohn's Disease Who Failed Anti-TNF Therapy	3	Mean Difference (Final Values)	-31	0.0598	LMM	-63.9	1.8	90	Standard Error of the Mean	19.87	All	250	Completed	Phase 2
NCT01287897	4421881	8101785	Change From Baseline in CDAI Score Over Time in Participants Who Received Placebo and PF-04236921 200 mg	NA	PF-04236921 SC injection|PF-04236921 SC injection|PF-04236921 SC injection	Drug|Drug|Drug	crohn disease	Crohn's Disease	Parallel Assignment	Interventional	Treatment	Randomized	A Study To Assess The Efficacy And Safety Of PF-04236921 In Subjects With Crohn's Disease Who Failed Anti-TNF Therapy	3	Mean Difference (Final Values)	-8.8	0.3157	LMM	-39	21.4	90	Standard Error of the Mean	18.27	All	250	Completed	Phase 2
NCT01287897	4421879	8101785	Change From Baseline in CDAI Score Over Time in Participants Who Received Placebo and PF-04236921 200 mg	NA	PF-04236921 SC injection|PF-04236921 SC injection|PF-04236921 SC injection	Drug|Drug|Drug	crohn disease	Crohn's Disease	Parallel Assignment	Interventional	Treatment	Randomized	A Study To Assess The Efficacy And Safety Of PF-04236921 In Subjects With Crohn's Disease Who Failed Anti-TNF Therapy	3	Mean Difference (Final Values)	-5.6	0.3837	LMM	-36.6	25.5	90	Standard Error of the Mean	18.79	All	250	Completed	Phase 2
NCT01287897	4421880	8101785	Change From Baseline in CDAI Score Over Time in Participants Who Received Placebo and PF-04236921 200 mg	NA	PF-04236921 SC injection|PF-04236921 SC injection|PF-04236921 SC injection	Drug|Drug|Drug	crohn disease	Crohn's Disease	Parallel Assignment	Interventional	Treatment	Randomized	A Study To Assess The Efficacy And Safety Of PF-04236921 In Subjects With Crohn's Disease Who Failed Anti-TNF Therapy	3	Mean Difference (Final Values)	-3.8	0.4171	LMM	-34	26.4	90	Standard Error of the Mean	18.28	All	250	Completed	Phase 2
NCT01287897	4421877	8101785	Change From Baseline in CDAI Score Over Time in Participants Who Received Placebo and PF-04236921 200 mg	NA	PF-04236921 SC injection|PF-04236921 SC injection|PF-04236921 SC injection	Drug|Drug|Drug	crohn disease	Crohn's Disease	Parallel Assignment	Interventional	Treatment	Randomized	A Study To Assess The Efficacy And Safety Of PF-04236921 In Subjects With Crohn's Disease Who Failed Anti-TNF Therapy	3	Mean Difference (Final Values)	-29.9	0.0649	LMM	-62.3	2.6	90	Standard Error of the Mean	19.64	All	250	Completed	Phase 2
NCT01287897	4421878	8101785	Change From Baseline in CDAI Score Over Time in Participants Who Received Placebo and PF-04236921 200 mg	NA	PF-04236921 SC injection|PF-04236921 SC injection|PF-04236921 SC injection	Drug|Drug|Drug	crohn disease	Crohn's Disease	Parallel Assignment	Interventional	Treatment	Randomized	A Study To Assess The Efficacy And Safety Of PF-04236921 In Subjects With Crohn's Disease Who Failed Anti-TNF Therapy	3	Mean Difference (Final Values)	-9	0.3204	LMM	-40.8	22.8	90	Standard Error of the Mean	19.27	All	250	Completed	Phase 2
NCT01287897	4421887	8101786	Change From Baseline in CDAI Score Over Time in Participants Who Received Placebo, PF-04236921 10 mg and PF-04236921 50 mg	NA	PF-04236921 SC injection|PF-04236921 SC injection|PF-04236921 SC injection	Drug|Drug|Drug	crohn disease	Crohn's Disease	Parallel Assignment	Interventional	Treatment	Randomized	A Study To Assess The Efficacy And Safety Of PF-04236921 In Subjects With Crohn's Disease Who Failed Anti-TNF Therapy	3	Mean Difference (Final Values)	2.7	0.5868	LMM	-17.6	22.9	90	Standard Error of the Mean	12.25	All	250	Completed	Phase 2
NCT01287897	4421884	8101786	Change From Baseline in CDAI Score Over Time in Participants Who Received Placebo, PF-04236921 10 mg and PF-04236921 50 mg	NA	PF-04236921 SC injection|PF-04236921 SC injection|PF-04236921 SC injection	Drug|Drug|Drug	crohn disease	Crohn's Disease	Parallel Assignment	Interventional	Treatment	Randomized	A Study To Assess The Efficacy And Safety Of PF-04236921 In Subjects With Crohn's Disease Who Failed Anti-TNF Therapy	3	Mean Difference (Final Values)	-28.8	0.0499	LMM	-57.7	0	90	Standard Error of the Mean	17.43	All	250	Completed	Phase 2
NCT01287897	4421886	8101786	Change From Baseline in CDAI Score Over Time in Participants Who Received Placebo, PF-04236921 10 mg and PF-04236921 50 mg	NA	PF-04236921 SC injection|PF-04236921 SC injection|PF-04236921 SC injection	Drug|Drug|Drug	crohn disease	Crohn's Disease	Parallel Assignment	Interventional	Treatment	Randomized	A Study To Assess The Efficacy And Safety Of PF-04236921 In Subjects With Crohn's Disease Who Failed Anti-TNF Therapy	3	Mean Difference (Final Values)	-25.7	0.0243	LMM	-47	-4.3	90	Standard Error of the Mean	12.93	All	250	Completed	Phase 2
NCT01287897	4421892	8101786	Change From Baseline in CDAI Score Over Time in Participants Who Received Placebo, PF-04236921 10 mg and PF-04236921 50 mg	NA	PF-04236921 SC injection|PF-04236921 SC injection|PF-04236921 SC injection	Drug|Drug|Drug	crohn disease	Crohn's Disease	Parallel Assignment	Interventional	Treatment	Randomized	A Study To Assess The Efficacy And Safety Of PF-04236921 In Subjects With Crohn's Disease Who Failed Anti-TNF Therapy	3	Mean Difference (Final Values)	-12	0.1778	LMM	-33.4	9.4	90	Standard Error of the Mean	12.95	All	250	Completed	Phase 2
NCT01287897	4421890	8101786	Change From Baseline in CDAI Score Over Time in Participants Who Received Placebo, PF-04236921 10 mg and PF-04236921 50 mg	NA	PF-04236921 SC injection|PF-04236921 SC injection|PF-04236921 SC injection	Drug|Drug|Drug	crohn disease	Crohn's Disease	Parallel Assignment	Interventional	Treatment	Randomized	A Study To Assess The Efficacy And Safety Of PF-04236921 In Subjects With Crohn's Disease Who Failed Anti-TNF Therapy	3	Mean Difference (Final Values)	-14.9	0.1993	LMM	-44.1	14.3	90	Standard Error of the Mean	17.66	All	250	Completed	Phase 2
NCT01287897	4421883	8101786	Change From Baseline in CDAI Score Over Time in Participants Who Received Placebo, PF-04236921 10 mg and PF-04236921 50 mg	NA	PF-04236921 SC injection|PF-04236921 SC injection|PF-04236921 SC injection	Drug|Drug|Drug	crohn disease	Crohn's Disease	Parallel Assignment	Interventional	Treatment	Randomized	A Study To Assess The Efficacy And Safety Of PF-04236921 In Subjects With Crohn's Disease Who Failed Anti-TNF Therapy	3	Mean Difference (Final Values)	-44.9	0.0111	LMM	-77.1	-12.7	90	Standard Error of the Mean	19.45	All	250	Completed	Phase 2
NCT01287897	4421891	8101786	Change From Baseline in CDAI Score Over Time in Participants Who Received Placebo, PF-04236921 10 mg and PF-04236921 50 mg	NA	PF-04236921 SC injection|PF-04236921 SC injection|PF-04236921 SC injection	Drug|Drug|Drug	crohn disease	Crohn's Disease	Parallel Assignment	Interventional	Treatment	Randomized	A Study To Assess The Efficacy And Safety Of PF-04236921 In Subjects With Crohn's Disease Who Failed Anti-TNF Therapy	3	Mean Difference (Final Values)	-15.9	0.1661	LMM	-43	11.2	90	Standard Error of the Mean	16.37	All	250	Completed	Phase 2
NCT01287897	4421888	8101786	Change From Baseline in CDAI Score Over Time in Participants Who Received Placebo, PF-04236921 10 mg and PF-04236921 50 mg	NA	PF-04236921 SC injection|PF-04236921 SC injection|PF-04236921 SC injection	Drug|Drug|Drug	crohn disease	Crohn's Disease	Parallel Assignment	Interventional	Treatment	Randomized	A Study To Assess The Efficacy And Safety Of PF-04236921 In Subjects With Crohn's Disease Who Failed Anti-TNF Therapy	3	Mean Difference (Final Values)	-16.8	0.1975	LMM	-49.4	15.8	90	Standard Error of the Mean	19.71	All	250	Completed	Phase 2
NCT01287897	4421882	8101786	Change From Baseline in CDAI Score Over Time in Participants Who Received Placebo, PF-04236921 10 mg and PF-04236921 50 mg	NA	PF-04236921 SC injection|PF-04236921 SC injection|PF-04236921 SC injection	Drug|Drug|Drug	crohn disease	Crohn's Disease	Parallel Assignment	Interventional	Treatment	Randomized	A Study To Assess The Efficacy And Safety Of PF-04236921 In Subjects With Crohn's Disease Who Failed Anti-TNF Therapy	3	Mean Difference (Final Values)	-39.5	0.0221	LMM	-71.7	-7.3	90	Standard Error of the Mean	19.49	All	250	Completed	Phase 2
NCT01287897	4421885	8101786	Change From Baseline in CDAI Score Over Time in Participants Who Received Placebo, PF-04236921 10 mg and PF-04236921 50 mg	NA	PF-04236921 SC injection|PF-04236921 SC injection|PF-04236921 SC injection	Drug|Drug|Drug	crohn disease	Crohn's Disease	Parallel Assignment	Interventional	Treatment	Randomized	A Study To Assess The Efficacy And Safety Of PF-04236921 In Subjects With Crohn's Disease Who Failed Anti-TNF Therapy	3	Mean Difference (Final Values)	-22.4	0.0834	LMM	-49	4.3	90	Standard Error of the Mean	16.12	All	250	Completed	Phase 2
NCT01287897	4421889	8101786	Change From Baseline in CDAI Score Over Time in Participants Who Received Placebo, PF-04236921 10 mg and PF-04236921 50 mg	NA	PF-04236921 SC injection|PF-04236921 SC injection|PF-04236921 SC injection	Drug|Drug|Drug	crohn disease	Crohn's Disease	Parallel Assignment	Interventional	Treatment	Randomized	A Study To Assess The Efficacy And Safety Of PF-04236921 In Subjects With Crohn's Disease Who Failed Anti-TNF Therapy	3	Mean Difference (Final Values)	-30.2	0.0632	LMM	-62.7	2.3	90	Standard Error of the Mean	19.66	All	250	Completed	Phase 2
NCT01287897	4421893	8101786	Change From Baseline in CDAI Score Over Time in Participants Who Received Placebo, PF-04236921 10 mg and PF-04236921 50 mg	NA	PF-04236921 SC injection|PF-04236921 SC injection|PF-04236921 SC injection	Drug|Drug|Drug	crohn disease	Crohn's Disease	Parallel Assignment	Interventional	Treatment	Randomized	A Study To Assess The Efficacy And Safety Of PF-04236921 In Subjects With Crohn's Disease Who Failed Anti-TNF Therapy	3	Mean Difference (Final Values)	-9.6	0.2173	Linear mixed model (LMM)	-29.8	10.6	90	Standard Error of the Mean	12.22	All	250	Completed	Phase 2
NCT01287897	4421896	8101787	The CDAI-100 Response Rate Over Time in Participants Who Received Placebo and PF-04236921 200 mg	NA	PF-04236921 SC injection|PF-04236921 SC injection|PF-04236921 SC injection	Drug|Drug|Drug	crohn disease	Crohn's Disease	Parallel Assignment	Interventional	Treatment	Randomized	A Study To Assess The Efficacy And Safety Of PF-04236921 In Subjects With Crohn's Disease Who Failed Anti-TNF Therapy	3	Mean Difference (Final Values)	-2.7	0.6019	GLMM	-19.5	14.2	90	Standard Error of the Mean	10.3	All	250	Completed	Phase 2
NCT01287897	4421895	8101787	The CDAI-100 Response Rate Over Time in Participants Who Received Placebo and PF-04236921 200 mg	NA	PF-04236921 SC injection|PF-04236921 SC injection|PF-04236921 SC injection	Drug|Drug|Drug	crohn disease	Crohn's Disease	Parallel Assignment	Interventional	Treatment	Randomized	A Study To Assess The Efficacy And Safety Of PF-04236921 In Subjects With Crohn's Disease Who Failed Anti-TNF Therapy	3	Mean Difference (Final Values)	12.3	0.1601	GLMM	-8	32.5	90	Standard Error of the Mean	12.3	All	250	Completed	Phase 2
NCT01287897	4421894	8101787	The CDAI-100 Response Rate Over Time in Participants Who Received Placebo and PF-04236921 200 mg	NA	PF-04236921 SC injection|PF-04236921 SC injection|PF-04236921 SC injection	Drug|Drug|Drug	crohn disease	Crohn's Disease	Parallel Assignment	Interventional	Treatment	Randomized	A Study To Assess The Efficacy And Safety Of PF-04236921 In Subjects With Crohn's Disease Who Failed Anti-TNF Therapy	3	Mean Difference (Final Values)	7.4	0.2622	GLMM	-11.8	26.6	90	Standard Error of the Mean	11.7	All	250	Completed	Phase 2
NCT01287897	4421899	8101787	The CDAI-100 Response Rate Over Time in Participants Who Received Placebo and PF-04236921 200 mg	NA	PF-04236921 SC injection|PF-04236921 SC injection|PF-04236921 SC injection	Drug|Drug|Drug	crohn disease	Crohn's Disease	Parallel Assignment	Interventional	Treatment	Randomized	A Study To Assess The Efficacy And Safety Of PF-04236921 In Subjects With Crohn's Disease Who Failed Anti-TNF Therapy	3	Mean Difference (Final Values)	1.7	0.4031	GLMM	-9.5	12.9	90	Standard Error of the Mean	6.8	All	250	Completed	Phase 2
NCT01287897	4421898	8101787	The CDAI-100 Response Rate Over Time in Participants Who Received Placebo and PF-04236921 200 mg	NA	PF-04236921 SC injection|PF-04236921 SC injection|PF-04236921 SC injection	Drug|Drug|Drug	crohn disease	Crohn's Disease	Parallel Assignment	Interventional	Treatment	Randomized	A Study To Assess The Efficacy And Safety Of PF-04236921 In Subjects With Crohn's Disease Who Failed Anti-TNF Therapy	3	Mean Difference (Final Values)	11.1	0.1219	GLMM	-4.6	26.8	90	Standard Error of the Mean	9.6	All	250	Completed	Phase 2
NCT01287897	4421897	8101787	The CDAI-100 Response Rate Over Time in Participants Who Received Placebo and PF-04236921 200 mg	NA	PF-04236921 SC injection|PF-04236921 SC injection|PF-04236921 SC injection	Drug|Drug|Drug	crohn disease	Crohn's Disease	Parallel Assignment	Interventional	Treatment	Randomized	A Study To Assess The Efficacy And Safety Of PF-04236921 In Subjects With Crohn's Disease Who Failed Anti-TNF Therapy	3	Mean Difference (Final Values)	9.9	0.16	GLMM	-6.5	26.4	90	Standard Error of the Mean	10	All	250	Completed	Phase 2
NCT01287897	4421902	8101788	The CDAI-100 Response Rate Over Time in Participants Who Received Placebo, PF-04236921 10 mg and PF-04236921 50 mg	NA	PF-04236921 SC injection|PF-04236921 SC injection|PF-04236921 SC injection	Drug|Drug|Drug	crohn disease	Crohn's Disease	Parallel Assignment	Interventional	Treatment	Randomized	A Study To Assess The Efficacy And Safety Of PF-04236921 In Subjects With Crohn's Disease Who Failed Anti-TNF Therapy	3	Mean Difference (Final Values)	13.8	0.0988	GLMM	-3.8	31.4	90	Standard Error of the Mean	10.7	All	250	Completed	Phase 2
NCT01287897	4421906	8101788	The CDAI-100 Response Rate Over Time in Participants Who Received Placebo, PF-04236921 10 mg and PF-04236921 50 mg	NA	PF-04236921 SC injection|PF-04236921 SC injection|PF-04236921 SC injection	Drug|Drug|Drug	crohn disease	Crohn's Disease	Parallel Assignment	Interventional	Treatment	Randomized	A Study To Assess The Efficacy And Safety Of PF-04236921 In Subjects With Crohn's Disease Who Failed Anti-TNF Therapy	3	Mean Difference (Final Values)	10.5	0.1541	GLMM	-6.5	27.5	90	Standard Error of the Mean	10.3	All	250	Completed	Phase 2
NCT01287897	4421904	8101788	The CDAI-100 Response Rate Over Time in Participants Who Received Placebo, PF-04236921 10 mg and PF-04236921 50 mg	NA	PF-04236921 SC injection|PF-04236921 SC injection|PF-04236921 SC injection	Drug|Drug|Drug	crohn disease	Crohn's Disease	Parallel Assignment	Interventional	Treatment	Randomized	A Study To Assess The Efficacy And Safety Of PF-04236921 In Subjects With Crohn's Disease Who Failed Anti-TNF Therapy	3	Mean Difference (Final Values)	13.2	0.0619	GLMM	-0.9	27.4	90	Standard Error of the Mean	8.6	All	250	Completed	Phase 2
NCT01287897	4421900	8101788	The CDAI-100 Response Rate Over Time in Participants Who Received Placebo, PF-04236921 10 mg and PF-04236921 50 mg	NA	PF-04236921 SC injection|PF-04236921 SC injection|PF-04236921 SC injection	Drug|Drug|Drug	crohn disease	Crohn's Disease	Parallel Assignment	Interventional	Treatment	Randomized	A Study To Assess The Efficacy And Safety Of PF-04236921 In Subjects With Crohn's Disease Who Failed Anti-TNF Therapy	3	Mean Difference (Final Values)	14	0.092	GLMM	-3.3	31.3	90	Standard Error of the Mean	10.5	All	250	Completed	Phase 2
NCT01287897	4421910	8101788	The CDAI-100 Response Rate Over Time in Participants Who Received Placebo, PF-04236921 10 mg and PF-04236921 50 mg	NA	PF-04236921 SC injection|PF-04236921 SC injection|PF-04236921 SC injection	Drug|Drug|Drug	crohn disease	Crohn's Disease	Parallel Assignment	Interventional	Treatment	Randomized	A Study To Assess The Efficacy And Safety Of PF-04236921 In Subjects With Crohn's Disease Who Failed Anti-TNF Therapy	3	Mean Difference (Final Values)	5.1	0.246	GLMM	-7.1	17.3	90	Standard Error of the Mean	7.4	All	250	Completed	Phase 2
NCT01287897	4421905	8101788	The CDAI-100 Response Rate Over Time in Participants Who Received Placebo, PF-04236921 10 mg and PF-04236921 50 mg	NA	PF-04236921 SC injection|PF-04236921 SC injection|PF-04236921 SC injection	Drug|Drug|Drug	crohn disease	Crohn's Disease	Parallel Assignment	Interventional	Treatment	Randomized	A Study To Assess The Efficacy And Safety Of PF-04236921 In Subjects With Crohn's Disease Who Failed Anti-TNF Therapy	3	Mean Difference (Final Values)	0.2	0.4893	GLMM	-10.5	10.9	90	Standard Error of the Mean	6.5	All	250	Completed	Phase 2
NCT01287897	4421909	8101788	The CDAI-100 Response Rate Over Time in Participants Who Received Placebo, PF-04236921 10 mg and PF-04236921 50 mg	NA	PF-04236921 SC injection|PF-04236921 SC injection|PF-04236921 SC injection	Drug|Drug|Drug	crohn disease	Crohn's Disease	Parallel Assignment	Interventional	Treatment	Randomized	A Study To Assess The Efficacy And Safety Of PF-04236921 In Subjects With Crohn's Disease Who Failed Anti-TNF Therapy	3	Mean Difference (Final Values)	14.2	0.0633	GLMM	-1.1	29.5	90	Standard Error of the Mean	9.3	All	250	Completed	Phase 2
NCT01287897	4421908	8101788	The CDAI-100 Response Rate Over Time in Participants Who Received Placebo, PF-04236921 10 mg and PF-04236921 50 mg	NA	PF-04236921 SC injection|PF-04236921 SC injection|PF-04236921 SC injection	Drug|Drug|Drug	crohn disease	Crohn's Disease	Parallel Assignment	Interventional	Treatment	Randomized	A Study To Assess The Efficacy And Safety Of PF-04236921 In Subjects With Crohn's Disease Who Failed Anti-TNF Therapy	3	Mean Difference (Final Values)	2.4	0.4036	GLMM	-13.8	18.6	90	Standard Error of the Mean	9.9	All	250	Completed	Phase 2
NCT01287897	4421903	8101788	The CDAI-100 Response Rate Over Time in Participants Who Received Placebo, PF-04236921 10 mg and PF-04236921 50 mg	NA	PF-04236921 SC injection|PF-04236921 SC injection|PF-04236921 SC injection	Drug|Drug|Drug	crohn disease	Crohn's Disease	Parallel Assignment	Interventional	Treatment	Randomized	A Study To Assess The Efficacy And Safety Of PF-04236921 In Subjects With Crohn's Disease Who Failed Anti-TNF Therapy	3	Mean Difference (Final Values)	17.7	0.029	GLMM	2.3	33.1	90	Standard Error of the Mean	9.3	All	250	Completed	Phase 2
NCT01287897	4421907	8101788	The CDAI-100 Response Rate Over Time in Participants Who Received Placebo, PF-04236921 10 mg and PF-04236921 50 mg	NA	PF-04236921 SC injection|PF-04236921 SC injection|PF-04236921 SC injection	Drug|Drug|Drug	crohn disease	Crohn's Disease	Parallel Assignment	Interventional	Treatment	Randomized	A Study To Assess The Efficacy And Safety Of PF-04236921 In Subjects With Crohn's Disease Who Failed Anti-TNF Therapy	3	Mean Difference (Final Values)	8.9	0.1921	GLMM	-7.9	25.6	90	Standard Error of the Mean	10.2	All	250	Completed	Phase 2
NCT01287897	4421911	8101788	The CDAI-100 Response Rate Over Time in Participants Who Received Placebo, PF-04236921 10 mg and PF-04236921 50 mg	NA	PF-04236921 SC injection|PF-04236921 SC injection|PF-04236921 SC injection	Drug|Drug|Drug	crohn disease	Crohn's Disease	Parallel Assignment	Interventional	Treatment	Randomized	A Study To Assess The Efficacy And Safety Of PF-04236921 In Subjects With Crohn's Disease Who Failed Anti-TNF Therapy	3	Mean Difference (Final Values)	4.3	0.2687	GLMM	-7.2	15.8	90	Standard Error of the Mean	7	All	250	Completed	Phase 2
NCT01287897	4421901	8101788	The CDAI-100 Response Rate Over Time in Participants Who Received Placebo, PF-04236921 10 mg and PF-04236921 50 mg	NA	PF-04236921 SC injection|PF-04236921 SC injection|PF-04236921 SC injection	Drug|Drug|Drug	crohn disease	Crohn's Disease	Parallel Assignment	Interventional	Treatment	Randomized	A Study To Assess The Efficacy And Safety Of PF-04236921 In Subjects With Crohn's Disease Who Failed Anti-TNF Therapy	3	Mean Difference (Final Values)	17.2	0.0549	GLMM	-0.5	35	90	Standard Error of the Mean	10.8	All	250	Completed	Phase 2
NCT01287897	4421915	8101789	The CDAI Remission Rate Over Time in Participants Who Received Placebo and PF-04236921 200 mg	NA	PF-04236921 SC injection|PF-04236921 SC injection|PF-04236921 SC injection	Drug|Drug|Drug	crohn disease	Crohn's Disease	Parallel Assignment	Interventional	Treatment	Randomized	A Study To Assess The Efficacy And Safety Of PF-04236921 In Subjects With Crohn's Disease Who Failed Anti-TNF Therapy	3	Mean Difference (Final Values)	2.7	0.3324	GLMM	-7.7	13.2	90	Standard Error of the Mean	6.3	All	250	Completed	Phase 2
NCT01287897	4421914	8101789	The CDAI Remission Rate Over Time in Participants Who Received Placebo and PF-04236921 200 mg	NA	PF-04236921 SC injection|PF-04236921 SC injection|PF-04236921 SC injection	Drug|Drug|Drug	crohn disease	Crohn's Disease	Parallel Assignment	Interventional	Treatment	Randomized	A Study To Assess The Efficacy And Safety Of PF-04236921 In Subjects With Crohn's Disease Who Failed Anti-TNF Therapy	3	Mean Difference (Final Values)	-3.2	0.6637	GLMM	-15.5	9.1	90	Standard Error of the Mean	7.5	All	250	Completed	Phase 2
NCT01287897	4421916	8101789	The CDAI Remission Rate Over Time in Participants Who Received Placebo and PF-04236921 200 mg	NA	PF-04236921 SC injection|PF-04236921 SC injection|PF-04236921 SC injection	Drug|Drug|Drug	crohn disease	Crohn's Disease	Parallel Assignment	Interventional	Treatment	Randomized	A Study To Assess The Efficacy And Safety Of PF-04236921 In Subjects With Crohn's Disease Who Failed Anti-TNF Therapy	3	Mean Difference (Final Values)	2.7	0.2623	GLMM	-4.3	9.8	90	Standard Error of the Mean	4.3	All	250	Completed	Phase 2
NCT01287897	4421917	8101789	The CDAI Remission Rate Over Time in Participants Who Received Placebo and PF-04236921 200 mg	NA	PF-04236921 SC injection|PF-04236921 SC injection|PF-04236921 SC injection	Drug|Drug|Drug	crohn disease	Crohn's Disease	Parallel Assignment	Interventional	Treatment	Randomized	A Study To Assess The Efficacy And Safety Of PF-04236921 In Subjects With Crohn's Disease Who Failed Anti-TNF Therapy	3	Mean Difference (Final Values)	5.8	0.1342	GLMM	-2.8	14.5	90	Standard Error of the Mean	5.3	All	250	Completed	Phase 2
NCT01287897	4421913	8101789	The CDAI Remission Rate Over Time in Participants Who Received Placebo and PF-04236921 200 mg	NA	PF-04236921 SC injection|PF-04236921 SC injection|PF-04236921 SC injection	Drug|Drug|Drug	crohn disease	Crohn's Disease	Parallel Assignment	Interventional	Treatment	Randomized	A Study To Assess The Efficacy And Safety Of PF-04236921 In Subjects With Crohn's Disease Who Failed Anti-TNF Therapy	3	Mean Difference (Final Values)	5.4	0.2721	GLMM	-9.3	20.2	90	Standard Error of the Mean	9	All	250	Completed	Phase 2
NCT01287897	4421912	8101789	The CDAI Remission Rate Over Time in Participants Who Received Placebo and PF-04236921 200 mg	NA	PF-04236921 SC injection|PF-04236921 SC injection|PF-04236921 SC injection	Drug|Drug|Drug	crohn disease	Crohn's Disease	Parallel Assignment	Interventional	Treatment	Randomized	A Study To Assess The Efficacy And Safety Of PF-04236921 In Subjects With Crohn's Disease Who Failed Anti-TNF Therapy	3	Mean Difference (Final Values)	4	0.3022	GLMM	-8.8	16.9	90	Standard Error of the Mean	7.8	All	250	Completed	Phase 2
NCT01287897	4421929	8101790	The CDAI Remission Rate Over Time in Participants Who Received Placebo, PF-04236921 10 mg and PF-04236921 50 mg	NA	PF-04236921 SC injection|PF-04236921 SC injection|PF-04236921 SC injection	Drug|Drug|Drug	crohn disease	Crohn's Disease	Parallel Assignment	Interventional	Treatment	Randomized	A Study To Assess The Efficacy And Safety Of PF-04236921 In Subjects With Crohn's Disease Who Failed Anti-TNF Therapy	3	Mean Difference (Final Values)	2	0.261	GLMM	-3.2	7.2	90	Standard Error of the Mean	3.2	All	250	Completed	Phase 2
NCT01287897	4421924	8101790	The CDAI Remission Rate Over Time in Participants Who Received Placebo, PF-04236921 10 mg and PF-04236921 50 mg	NA	PF-04236921 SC injection|PF-04236921 SC injection|PF-04236921 SC injection	Drug|Drug|Drug	crohn disease	Crohn's Disease	Parallel Assignment	Interventional	Treatment	Randomized	A Study To Assess The Efficacy And Safety Of PF-04236921 In Subjects With Crohn's Disease Who Failed Anti-TNF Therapy	3	Mean Difference (Final Values)	-0.1	0.5038	GLMM	-11.8	11.7	90	Standard Error of the Mean	7.1	All	250	Completed	Phase 2
NCT01287897	4421923	8101790	The CDAI Remission Rate Over Time in Participants Who Received Placebo, PF-04236921 10 mg and PF-04236921 50 mg	NA	PF-04236921 SC injection|PF-04236921 SC injection|PF-04236921 SC injection	Drug|Drug|Drug	crohn disease	Crohn's Disease	Parallel Assignment	Interventional	Treatment	Randomized	A Study To Assess The Efficacy And Safety Of PF-04236921 In Subjects With Crohn's Disease Who Failed Anti-TNF Therapy	3	Mean Difference (Final Values)	8	0.0498	GLMM	0	16	90	Standard Error of the Mean	4.9	All	250	Completed	Phase 2
NCT01287897	4421928	8101790	The CDAI Remission Rate Over Time in Participants Who Received Placebo, PF-04236921 10 mg and PF-04236921 50 mg	NA	PF-04236921 SC injection|PF-04236921 SC injection|PF-04236921 SC injection	Drug|Drug|Drug	crohn disease	Crohn's Disease	Parallel Assignment	Interventional	Treatment	Randomized	A Study To Assess The Efficacy And Safety Of PF-04236921 In Subjects With Crohn's Disease Who Failed Anti-TNF Therapy	3	Mean Difference (Final Values)	0.7	0.4291	GLMM	-5.6	7	90	Standard Error of the Mean	3.8	All	250	Completed	Phase 2
NCT01287897	4421927	8101790	The CDAI Remission Rate Over Time in Participants Who Received Placebo, PF-04236921 10 mg and PF-04236921 50 mg	NA	PF-04236921 SC injection|PF-04236921 SC injection|PF-04236921 SC injection	Drug|Drug|Drug	crohn disease	Crohn's Disease	Parallel Assignment	Interventional	Treatment	Randomized	A Study To Assess The Efficacy And Safety Of PF-04236921 In Subjects With Crohn's Disease Who Failed Anti-TNF Therapy	3	Mean Difference (Final Values)	-1.2	0.5791	GLMM	-11	8.6	90	Standard Error of the Mean	6	All	250	Completed	Phase 2
NCT01287897	4421925	8101790	The CDAI Remission Rate Over Time in Participants Who Received Placebo, PF-04236921 10 mg and PF-04236921 50 mg	NA	PF-04236921 SC injection|PF-04236921 SC injection|PF-04236921 SC injection	Drug|Drug|Drug	crohn disease	Crohn's Disease	Parallel Assignment	Interventional	Treatment	Randomized	A Study To Assess The Efficacy And Safety Of PF-04236921 In Subjects With Crohn's Disease Who Failed Anti-TNF Therapy	3	Mean Difference (Final Values)	6.8	0.2308	GLMM	-8.3	21.9	90	Standard Error of the Mean	9.2	All	250	Completed	Phase 2
NCT01287897	4421920	8101790	The CDAI Remission Rate Over Time in Participants Who Received Placebo, PF-04236921 10 mg and PF-04236921 50 mg	NA	PF-04236921 SC injection|PF-04236921 SC injection|PF-04236921 SC injection	Drug|Drug|Drug	crohn disease	Crohn's Disease	Parallel Assignment	Interventional	Treatment	Randomized	A Study To Assess The Efficacy And Safety Of PF-04236921 In Subjects With Crohn's Disease Who Failed Anti-TNF Therapy	3	Mean Difference (Final Values)	8.5	0.1866	GLMM	-7.2	24.3	90	Standard Error of the Mean	9.6	All	250	Completed	Phase 2
NCT01287897	4421921	8101790	The CDAI Remission Rate Over Time in Participants Who Received Placebo, PF-04236921 10 mg and PF-04236921 50 mg	NA	PF-04236921 SC injection|PF-04236921 SC injection|PF-04236921 SC injection	Drug|Drug|Drug	crohn disease	Crohn's Disease	Parallel Assignment	Interventional	Treatment	Randomized	A Study To Assess The Efficacy And Safety Of PF-04236921 In Subjects With Crohn's Disease Who Failed Anti-TNF Therapy	3	Mean Difference (Final Values)	14.9	0.0399	GLMM	0.9	28.9	90	Standard Error of the Mean	8.5	All	250	Completed	Phase 2
NCT01287897	4421918	8101790	The CDAI Remission Rate Over Time in Participants Who Received Placebo, PF-04236921 10 mg and PF-04236921 50 mg	NA	PF-04236921 SC injection|PF-04236921 SC injection|PF-04236921 SC injection	Drug|Drug|Drug	crohn disease	Crohn's Disease	Parallel Assignment	Interventional	Treatment	Randomized	A Study To Assess The Efficacy And Safety Of PF-04236921 In Subjects With Crohn's Disease Who Failed Anti-TNF Therapy	3	Mean Difference (Final Values)	16.5	0.0408	GLMM	0.9	32.1	90	Standard Error of the Mean	9.5	All	250	Completed	Phase 2
NCT01287897	4421922	8101790	The CDAI Remission Rate Over Time in Participants Who Received Placebo, PF-04236921 10 mg and PF-04236921 50 mg	NA	PF-04236921 SC injection|PF-04236921 SC injection|PF-04236921 SC injection	Drug|Drug|Drug	crohn disease	Crohn's Disease	Parallel Assignment	Interventional	Treatment	Randomized	A Study To Assess The Efficacy And Safety Of PF-04236921 In Subjects With Crohn's Disease Who Failed Anti-TNF Therapy	3	Mean Difference (Final Values)	16.3	0.0155	GLMM	3.9	28.7	90	Standard Error of the Mean	7.6	All	250	Completed	Phase 2
NCT01287897	4421926	8101790	The CDAI Remission Rate Over Time in Participants Who Received Placebo, PF-04236921 10 mg and PF-04236921 50 mg	NA	PF-04236921 SC injection|PF-04236921 SC injection|PF-04236921 SC injection	Drug|Drug|Drug	crohn disease	Crohn's Disease	Parallel Assignment	Interventional	Treatment	Randomized	A Study To Assess The Efficacy And Safety Of PF-04236921 In Subjects With Crohn's Disease Who Failed Anti-TNF Therapy	3	Mean Difference (Final Values)	-5.5	0.7544	GLMM	-18.8	7.7	90	Standard Error of the Mean	8	All	250	Completed	Phase 2
NCT01287897	4421919	8101790	The CDAI Remission Rate Over Time in Participants Who Received Placebo, PF-04236921 10 mg and PF-04236921 50 mg	NA	PF-04236921 SC injection|PF-04236921 SC injection|PF-04236921 SC injection	Drug|Drug|Drug	crohn disease	Crohn's Disease	Parallel Assignment	Interventional	Treatment	Randomized	A Study To Assess The Efficacy And Safety Of PF-04236921 In Subjects With Crohn's Disease Who Failed Anti-TNF Therapy	3	Mean Difference (Final Values)	17.8	0.0415	GLMM	0.9	34.7	90	Standard Error of the Mean	10.3	All	250	Completed	Phase 2
NCT01287897	4421932	8101791	The CDAI-70 Response Rate Over Time in Participants Who Received Placebo and PF-04236921 200 mg	NA	PF-04236921 SC injection|PF-04236921 SC injection|PF-04236921 SC injection	Drug|Drug|Drug	crohn disease	Crohn's Disease	Parallel Assignment	Interventional	Treatment	Randomized	A Study To Assess The Efficacy And Safety Of PF-04236921 In Subjects With Crohn's Disease Who Failed Anti-TNF Therapy	3	Mean Difference (Final Values)	9.5	0.1708	GLMM	-6.9	25.8	90	Standard Error of the Mean	10	All	250	Completed	Phase 2
NCT01287897	4421930	8101791	The CDAI-70 Response Rate Over Time in Participants Who Received Placebo and PF-04236921 200 mg	NA	PF-04236921 SC injection|PF-04236921 SC injection|PF-04236921 SC injection	Drug|Drug|Drug	crohn disease	Crohn's Disease	Parallel Assignment	Interventional	Treatment	Randomized	A Study To Assess The Efficacy And Safety Of PF-04236921 In Subjects With Crohn's Disease Who Failed Anti-TNF Therapy	3	Mean Difference (Final Values)	19.1	0.088	GLMM	-4.1	42.3	90	Standard Error of the Mean	14.1	All	250	Completed	Phase 2
NCT01287897	4421931	8101791	The CDAI-70 Response Rate Over Time in Participants Who Received Placebo and PF-04236921 200 mg	NA	PF-04236921 SC injection|PF-04236921 SC injection|PF-04236921 SC injection	Drug|Drug|Drug	crohn disease	Crohn's Disease	Parallel Assignment	Interventional	Treatment	Randomized	A Study To Assess The Efficacy And Safety Of PF-04236921 In Subjects With Crohn's Disease Who Failed Anti-TNF Therapy	3	Mean Difference (Final Values)	7.8	0.2416	GLMM	-10.5	26	90	Standard Error of the Mean	11.1	All	250	Completed	Phase 2
NCT01287897	4421933	8101791	The CDAI-70 Response Rate Over Time in Participants Who Received Placebo and PF-04236921 200 mg	NA	PF-04236921 SC injection|PF-04236921 SC injection|PF-04236921 SC injection	Drug|Drug|Drug	crohn disease	Crohn's Disease	Parallel Assignment	Interventional	Treatment	Randomized	A Study To Assess The Efficacy And Safety Of PF-04236921 In Subjects With Crohn's Disease Who Failed Anti-TNF Therapy	3	Mean Difference (Final Values)	15.4	0.0662	GLMM	-1.4	32.1	90	Standard Error of the Mean	10.2	All	250	Completed	Phase 2
NCT01287897	4421939	8101792	The CDAI-70 Response Rate Over Time in Participants Who Received Placebo, PF-04236921 10 mg and PF-04236921 50 mg	NA	PF-04236921 SC injection|PF-04236921 SC injection|PF-04236921 SC injection	Drug|Drug|Drug	crohn disease	Crohn's Disease	Parallel Assignment	Interventional	Treatment	Randomized	A Study To Assess The Efficacy And Safety Of PF-04236921 In Subjects With Crohn's Disease Who Failed Anti-TNF Therapy	3	Mean Difference (Final Values)	13.9	0.0792	GLMM	-2.3	30.2	90	Standard Error of the Mean	9.9	All	250	Completed	Phase 2
NCT01287897	4421937	8101792	The CDAI-70 Response Rate Over Time in Participants Who Received Placebo, PF-04236921 10 mg and PF-04236921 50 mg	NA	PF-04236921 SC injection|PF-04236921 SC injection|PF-04236921 SC injection	Drug|Drug|Drug	crohn disease	Crohn's Disease	Parallel Assignment	Interventional	Treatment	Randomized	A Study To Assess The Efficacy And Safety Of PF-04236921 In Subjects With Crohn's Disease Who Failed Anti-TNF Therapy	3	Mean Difference (Final Values)	5.8	0.1981	GLMM	-5.4	17	90	Standard Error of the Mean	6.8	All	250	Completed	Phase 2
NCT01287897	4421934	8101792	The CDAI-70 Response Rate Over Time in Participants Who Received Placebo, PF-04236921 10 mg and PF-04236921 50 mg	NA	PF-04236921 SC injection|PF-04236921 SC injection|PF-04236921 SC injection	Drug|Drug|Drug	crohn disease	Crohn's Disease	Parallel Assignment	Interventional	Treatment	Randomized	A Study To Assess The Efficacy And Safety Of PF-04236921 In Subjects With Crohn's Disease Who Failed Anti-TNF Therapy	3	Mean Difference (Final Values)	24.7	0.0138	GLMM	6.2	43.1	90	Standard Error of the Mean	11.2	All	250	Completed	Phase 2
NCT01287897	4421938	8101792	The CDAI-70 Response Rate Over Time in Participants Who Received Placebo, PF-04236921 10 mg and PF-04236921 50 mg	NA	PF-04236921 SC injection|PF-04236921 SC injection|PF-04236921 SC injection	Drug|Drug|Drug	crohn disease	Crohn's Disease	Parallel Assignment	Interventional	Treatment	Randomized	A Study To Assess The Efficacy And Safety Of PF-04236921 In Subjects With Crohn's Disease Who Failed Anti-TNF Therapy	3	Mean Difference (Final Values)	9.6	0.1909	GLMM	-8.4	27.6	90	Standard Error of the Mean	11	All	250	Completed	Phase 2
NCT01287897	4421935	8101792	The CDAI-70 Response Rate Over Time in Participants Who Received Placebo, PF-04236921 10 mg and PF-04236921 50 mg	NA	PF-04236921 SC injection|PF-04236921 SC injection|PF-04236921 SC injection	Drug|Drug|Drug	crohn disease	Crohn's Disease	Parallel Assignment	Interventional	Treatment	Randomized	A Study To Assess The Efficacy And Safety Of PF-04236921 In Subjects With Crohn's Disease Who Failed Anti-TNF Therapy	3	Mean Difference (Final Values)	25.1	0.0063	GLMM	8.6	41.7	90	Standard Error of the Mean	10.1	All	250	Completed	Phase 2
NCT01287897	4421941	8101792	The CDAI-70 Response Rate Over Time in Participants Who Received Placebo, PF-04236921 10 mg and PF-04236921 50 mg	NA	PF-04236921 SC injection|PF-04236921 SC injection|PF-04236921 SC injection	Drug|Drug|Drug	crohn disease	Crohn's Disease	Parallel Assignment	Interventional	Treatment	Randomized	A Study To Assess The Efficacy And Safety Of PF-04236921 In Subjects With Crohn's Disease Who Failed Anti-TNF Therapy	3	Mean Difference (Final Values)	7.1	0.1527	GLMM	-4.3	18.6	90	Standard Error of the Mean	7	All	250	Completed	Phase 2
NCT01287897	4421936	8101792	The CDAI-70 Response Rate Over Time in Participants Who Received Placebo, PF-04236921 10 mg and PF-04236921 50 mg	NA	PF-04236921 SC injection|PF-04236921 SC injection|PF-04236921 SC injection	Drug|Drug|Drug	crohn disease	Crohn's Disease	Parallel Assignment	Interventional	Treatment	Randomized	A Study To Assess The Efficacy And Safety Of PF-04236921 In Subjects With Crohn's Disease Who Failed Anti-TNF Therapy	3	Mean Difference (Final Values)	20.6	0.0132	GLMM	5.3	35.8	90	Standard Error of the Mean	9.3	All	250	Completed	Phase 2
NCT01287897	4421940	8101792	The CDAI-70 Response Rate Over Time in Participants Who Received Placebo, PF-04236921 10 mg and PF-04236921 50 mg	NA	PF-04236921 SC injection|PF-04236921 SC injection|PF-04236921 SC injection	Drug|Drug|Drug	crohn disease	Crohn's Disease	Parallel Assignment	Interventional	Treatment	Randomized	A Study To Assess The Efficacy And Safety Of PF-04236921 In Subjects With Crohn's Disease Who Failed Anti-TNF Therapy	3	Mean Difference (Final Values)	18.1	0.0235	GLMM	3.1	33.2	90	Standard Error of the Mean	9.1	All	250	Completed	Phase 2
NCT01287897	4421942	8101793	The CDAI-70 Response Rate at Week 12 in Participants Who Received Placebo and PF-04236921 200 mg	NA	PF-04236921 SC injection|PF-04236921 SC injection|PF-04236921 SC injection	Drug|Drug|Drug	crohn disease	Crohn's Disease	Parallel Assignment	Interventional	Treatment	Randomized	A Study To Assess The Efficacy And Safety Of PF-04236921 In Subjects With Crohn's Disease Who Failed Anti-TNF Therapy	3	Mean Difference (Final Values)	15.1	0.1362	GLMM	-7.5	37.6	90	Standard Error of the Mean	13.7	All	250	Completed	Phase 2
NCT01287897	4421944	8101794	The CDAI-70 Response Rate at Week 12 in Participants Who Received Placebo, PF-04236921 10 mg and PF-04236921 50 mg	NA	PF-04236921 SC injection|PF-04236921 SC injection|PF-04236921 SC injection	Drug|Drug|Drug	crohn disease	Crohn's Disease	Parallel Assignment	Interventional	Treatment	Randomized	A Study To Assess The Efficacy And Safety Of PF-04236921 In Subjects With Crohn's Disease Who Failed Anti-TNF Therapy	3	Mean Difference (Final Values)	6.7	0.2627	GLMM	-10.6	23.9	90	Standard Error of the Mean	10.5	All	250	Completed	Phase 2
NCT01287897	4421943	8101794	The CDAI-70 Response Rate at Week 12 in Participants Who Received Placebo, PF-04236921 10 mg and PF-04236921 50 mg	NA	PF-04236921 SC injection|PF-04236921 SC injection|PF-04236921 SC injection	Drug|Drug|Drug	crohn disease	Crohn's Disease	Parallel Assignment	Interventional	Treatment	Randomized	A Study To Assess The Efficacy And Safety Of PF-04236921 In Subjects With Crohn's Disease Who Failed Anti-TNF Therapy	3	Mean Difference (Final Values)	18.8	0.0425	GLMM	0.8	36.7	90	Standard Error of the Mean	10.9	All	250	Completed	Phase 2
NCT01287897	4421945	8101795	The CDAI-70 Response Rate at Week 8 in Participants Who Received Placebo and PF-04236921 200 mg	NA	PF-04236921 SC injection|PF-04236921 SC injection|PF-04236921 SC injection	Drug|Drug|Drug	crohn disease	Crohn's Disease	Parallel Assignment	Interventional	Treatment	Randomized	A Study To Assess The Efficacy And Safety Of PF-04236921 In Subjects With Crohn's Disease Who Failed Anti-TNF Therapy	3	Mean Difference (Final Values)	10.2	0.2258	GLMM	-12.1	32.6	90	Standard Error of the Mean	13.6	All	250	Completed	Phase 2
NCT01287897	4421947	8101796	The Crohn's Disease Activity Index (CDAI)-70 Response Rate at Week 8 in Participants Who Received Placebo, PF-04236921 10 mg and PF-04236921 50 mg	NA	PF-04236921 SC injection|PF-04236921 SC injection|PF-04236921 SC injection	Drug|Drug|Drug	crohn disease	Crohn's Disease	Parallel Assignment	Interventional	Treatment	Randomized	A Study To Assess The Efficacy And Safety Of PF-04236921 In Subjects With Crohn's Disease Who Failed Anti-TNF Therapy	3	Mean Difference (Final Values)	4.3	0.3406	Generalized linear mixed model (GLMM)	-13	21.7	90	Standard Error of the Mean	10.5	All	250	Completed	Phase 2
NCT01287897	4421946	8101796	The Crohn's Disease Activity Index (CDAI)-70 Response Rate at Week 8 in Participants Who Received Placebo, PF-04236921 10 mg and PF-04236921 50 mg	NA	PF-04236921 SC injection|PF-04236921 SC injection|PF-04236921 SC injection	Drug|Drug|Drug	crohn disease	Crohn's Disease	Parallel Assignment	Interventional	Treatment	Randomized	A Study To Assess The Efficacy And Safety Of PF-04236921 In Subjects With Crohn's Disease Who Failed Anti-TNF Therapy	3	Mean Difference (Final Values)	18.7	0.0438	GLMM	0.7	36.7	90	Standard Error of the Mean	11	All	250	Completed	Phase 2
NCT01288079	4421873	8101772	Change in the Montgomery Asberg Depression Rating Scale (MADRS) Total Score From Randomization to End of Treatment	duloxetine hydrochloride	TC-5214|Duloxetine|Placebo	Drug|Drug|Drug	depression|depressive disorder|disease|depressive disorder, major	Major Depressive Disorder	Parallel Assignment	Interventional	Treatment	Randomized	A Study to Assess the Safety and Effect of TC-5214 in Patients With Major Depressive Disorder.	4	LS mean	-3.6	0.277	MMRM	-10.06	2.91	95	Standard Error of the Mean	3.26	All	145	Terminated	Phase 2
NCT01288079	4421874	8101772	Change in the Montgomery Asberg Depression Rating Scale (MADRS) Total Score From Randomization to End of Treatment	duloxetine hydrochloride	TC-5214|Duloxetine|Placebo	Drug|Drug|Drug	depression|depressive disorder|disease|depressive disorder, major	Major Depressive Disorder	Parallel Assignment	Interventional	Treatment	Randomized	A Study to Assess the Safety and Effect of TC-5214 in Patients With Major Depressive Disorder.	4	LS mean	-1.5	0.617	MMRM	-7.35	4.39	95	Standard Error of the Mean	2.95	All	145	Terminated	Phase 2
NCT01288079	4421872	8101772	Change in the Montgomery Asberg Depression Rating Scale (MADRS) Total Score From Randomization to End of Treatment	duloxetine hydrochloride	TC-5214|Duloxetine|Placebo	Drug|Drug|Drug	depression|depressive disorder|disease|depressive disorder, major	Major Depressive Disorder	Parallel Assignment	Interventional	Treatment	Randomized	A Study to Assess the Safety and Effect of TC-5214 in Patients With Major Depressive Disorder.	4	LS mean	-3.9	0.194	MMRM	-9.72	2	95	Standard Error of the Mean	2.95	All	145	Terminated	Phase 2
NCT01288443	4421870	8101744	Percent Change From Baseline in Calculated LDL-C at Week 12 - On-Treatment Analysis	antibodies, monoclonal|atorvastatin	Alirocumab|Placebo (for alirocumab)|Atorvastatin	Drug|Drug|Drug	hypercholesterolemia	Hypercholesterolemia	Parallel Assignment	Interventional	Treatment	Randomized	Efficacy and Safety Evaluation of Alirocumab (SAR236553/REGN727) in Patients With Primary Hypercholesterolemia on Stable Atorvastatin Therapy	6		NA	0.0001	ANCOVA					NA	All	183	Completed	Phase 2
NCT01288443	4421869	8101744	Percent Change From Baseline in Calculated LDL-C at Week 12 - On-Treatment Analysis	antibodies, monoclonal|atorvastatin	Alirocumab|Placebo (for alirocumab)|Atorvastatin	Drug|Drug|Drug	hypercholesterolemia	Hypercholesterolemia	Parallel Assignment	Interventional	Treatment	Randomized	Efficacy and Safety Evaluation of Alirocumab (SAR236553/REGN727) in Patients With Primary Hypercholesterolemia on Stable Atorvastatin Therapy	6		NA	0.0001	ANCOVA					NA	All	183	Completed	Phase 2
NCT01288443	4421868	8101744	Percent Change From Baseline in Calculated LDL-C at Week 12 - On-Treatment Analysis	antibodies, monoclonal|atorvastatin	Alirocumab|Placebo (for alirocumab)|Atorvastatin	Drug|Drug|Drug	hypercholesterolemia	Hypercholesterolemia	Parallel Assignment	Interventional	Treatment	Randomized	Efficacy and Safety Evaluation of Alirocumab (SAR236553/REGN727) in Patients With Primary Hypercholesterolemia on Stable Atorvastatin Therapy	6		NA	0.0001	ANCOVA					NA	All	183	Completed	Phase 2
NCT01288443	4421871	8101744	Percent Change From Baseline in Calculated LDL-C at Week 12 - On-Treatment Analysis	antibodies, monoclonal|atorvastatin	Alirocumab|Placebo (for alirocumab)|Atorvastatin	Drug|Drug|Drug	hypercholesterolemia	Hypercholesterolemia	Parallel Assignment	Interventional	Treatment	Randomized	Efficacy and Safety Evaluation of Alirocumab (SAR236553/REGN727) in Patients With Primary Hypercholesterolemia on Stable Atorvastatin Therapy	6		NA	0.0001	ANCOVA					NA	All	183	Completed	Phase 2
NCT01288443	4421867	8101744	Percent Change From Baseline in Calculated LDL-C at Week 12 - On-Treatment Analysis	antibodies, monoclonal|atorvastatin	Alirocumab|Placebo (for alirocumab)|Atorvastatin	Drug|Drug|Drug	hypercholesterolemia	Hypercholesterolemia	Parallel Assignment	Interventional	Treatment	Randomized	Efficacy and Safety Evaluation of Alirocumab (SAR236553/REGN727) in Patients With Primary Hypercholesterolemia on Stable Atorvastatin Therapy	6		NA	0.0001	ANCOVA					NA	All	183	Completed	Phase 2
NCT01288469	4421866	8101737	Percent Change From Baseline in Calculated LDL-C at Week 8 - On-treatment Analysis	antibodies, monoclonal|atorvastatin	Alirocumab|Placebo (for alirocumab)|Atorvastatin|Placebo (for atorvastatin)	Drug|Drug|Drug|Drug	hypercholesterolemia	Hypercholesterolemia	Parallel Assignment	Interventional	Treatment	Randomized	Efficacy and Safety Evaluation of Alirocumab (SAR236553/REGN727) When Co-administered With High Dose of Atorvastatin in Patients With Primary Hypercholesterolemia	3	LS Mean Difference	-55.82	0.0001	ANCOVA	-65.62	-46.03	95		NA	All	92	Completed	Phase 2
NCT01288521	4421865	8101730	Tacrolimus Bioavailability (F)	tacrolimus|ketoconazole	Tacrolimus + Ketoconazole, Then Tacrolimus alone|Tacrolimus alone, Then Tacrolimus + Ketoconazole	Drug|Drug	NA	Kidney Transplantation	Crossover Assignment	Interventional	Basic Science	Randomized	Pharmacogenetics to Predict Drug Interactions in Kidney Transplant Recipients	2		NA	0.006	Regression, Linear					NA	All	8	Completed	Phase 4
NCT01288612	4421850	8101717	Acceptability	NA	Sedated Endoscopy|Transnasal Endoscopy	Device|Device	gastroesophageal reflux|barrett esophagus	Barrett's Esophagus	Parallel Assignment	Interventional	Screening	Randomized	Comparative Effectiveness of Endoscopic Assessment of Gastroesophageal Reflux and Barretts Esophagus	3		NA	0.001	Kruskal-Wallis					NA	All	459	Completed	N/A
NCT01288612	4421851	8101718	Mean Tolerability Scores	NA	Sedated Endoscopy|Transnasal Endoscopy	Device|Device	gastroesophageal reflux|barrett esophagus	Barrett's Esophagus	Parallel Assignment	Interventional	Screening	Randomized	Comparative Effectiveness of Endoscopic Assessment of Gastroesophageal Reflux and Barretts Esophagus	3		NA	0.001	Kruskal-Wallis					NA	All	459	Completed	N/A
NCT01288612	4421855	8101718	Mean Tolerability Scores	NA	Sedated Endoscopy|Transnasal Endoscopy	Device|Device	gastroesophageal reflux|barrett esophagus	Barrett's Esophagus	Parallel Assignment	Interventional	Screening	Randomized	Comparative Effectiveness of Endoscopic Assessment of Gastroesophageal Reflux and Barretts Esophagus	3		NA	0.001	Kruskal-Wallis					NA	All	459	Completed	N/A
NCT01288612	4421854	8101718	Mean Tolerability Scores	NA	Sedated Endoscopy|Transnasal Endoscopy	Device|Device	gastroesophageal reflux|barrett esophagus	Barrett's Esophagus	Parallel Assignment	Interventional	Screening	Randomized	Comparative Effectiveness of Endoscopic Assessment of Gastroesophageal Reflux and Barretts Esophagus	3		NA	0.001	Kruskal-Wallis					NA	All	459	Completed	N/A
NCT01288612	4421852	8101718	Mean Tolerability Scores	NA	Sedated Endoscopy|Transnasal Endoscopy	Device|Device	gastroesophageal reflux|barrett esophagus	Barrett's Esophagus	Parallel Assignment	Interventional	Screening	Randomized	Comparative Effectiveness of Endoscopic Assessment of Gastroesophageal Reflux and Barretts Esophagus	3		NA	0.001	Kruskal-Wallis					NA	All	459	Completed	N/A
NCT01288612	4421853	8101718	Mean Tolerability Scores	NA	Sedated Endoscopy|Transnasal Endoscopy	Device|Device	gastroesophageal reflux|barrett esophagus	Barrett's Esophagus	Parallel Assignment	Interventional	Screening	Randomized	Comparative Effectiveness of Endoscopic Assessment of Gastroesophageal Reflux and Barretts Esophagus	3		NA	0.001	Kruskal-Wallis					NA	All	459	Completed	N/A
NCT01288612	4421856	8101719	Mean Time From Extubation to Discharge	NA	Sedated Endoscopy|Transnasal Endoscopy	Device|Device	gastroesophageal reflux|barrett esophagus	Barrett's Esophagus	Parallel Assignment	Interventional	Screening	Randomized	Comparative Effectiveness of Endoscopic Assessment of Gastroesophageal Reflux and Barretts Esophagus	3		NA	0.001	Kruskal-Wallis					NA	All	459	Completed	N/A
NCT01288612	4421857	8101720	Mean Duration of Procedure	NA	Sedated Endoscopy|Transnasal Endoscopy	Device|Device	gastroesophageal reflux|barrett esophagus	Barrett's Esophagus	Parallel Assignment	Interventional	Screening	Randomized	Comparative Effectiveness of Endoscopic Assessment of Gastroesophageal Reflux and Barretts Esophagus	3		NA	0.001	Kruskal-Wallis					NA	All	459	Completed	N/A
NCT01288612	4421858	8101721	Rate of Acquisition of Biopsies From the Esophagus	NA	Sedated Endoscopy|Transnasal Endoscopy	Device|Device	gastroesophageal reflux|barrett esophagus	Barrett's Esophagus	Parallel Assignment	Interventional	Screening	Randomized	Comparative Effectiveness of Endoscopic Assessment of Gastroesophageal Reflux and Barretts Esophagus	3		NA	0.001	Kruskal-Wallis					NA	All	459	Completed	N/A
NCT01288612	4421859	8101722	Rate of Complete Evaluation	NA	Sedated Endoscopy|Transnasal Endoscopy	Device|Device	gastroesophageal reflux|barrett esophagus	Barrett's Esophagus	Parallel Assignment	Interventional	Screening	Randomized	Comparative Effectiveness of Endoscopic Assessment of Gastroesophageal Reflux and Barretts Esophagus	3		NA	0.08	Fisher Exact					NA	All	459	Completed	N/A
NCT01288612	4421860	8101723	Rate of Successful Intubation	NA	Sedated Endoscopy|Transnasal Endoscopy	Device|Device	gastroesophageal reflux|barrett esophagus	Barrett's Esophagus	Parallel Assignment	Interventional	Screening	Randomized	Comparative Effectiveness of Endoscopic Assessment of Gastroesophageal Reflux and Barretts Esophagus	3		NA	0.06	Kruskal-Wallis					NA	All	459	Completed	N/A
NCT01288612	4421864	8101724	Percentage of Subjects Who Agreed to Participated in the Esophageal Assessment	NA	Sedated Endoscopy|Transnasal Endoscopy	Device|Device	gastroesophageal reflux|barrett esophagus	Barrett's Esophagus	Parallel Assignment	Interventional	Screening	Randomized	Comparative Effectiveness of Endoscopic Assessment of Gastroesophageal Reflux and Barretts Esophagus	3		NA	0.25	Chi-squared					NA	All	459	Completed	N/A
NCT01288612	4421862	8101724	Percentage of Subjects Who Agreed to Participated in the Esophageal Assessment	NA	Sedated Endoscopy|Transnasal Endoscopy	Device|Device	gastroesophageal reflux|barrett esophagus	Barrett's Esophagus	Parallel Assignment	Interventional	Screening	Randomized	Comparative Effectiveness of Endoscopic Assessment of Gastroesophageal Reflux and Barretts Esophagus	3		NA	0.27	Chi-squared					NA	All	459	Completed	N/A
NCT01288612	4421861	8101724	Percentage of Subjects Who Agreed to Participated in the Esophageal Assessment	NA	Sedated Endoscopy|Transnasal Endoscopy	Device|Device	gastroesophageal reflux|barrett esophagus	Barrett's Esophagus	Parallel Assignment	Interventional	Screening	Randomized	Comparative Effectiveness of Endoscopic Assessment of Gastroesophageal Reflux and Barretts Esophagus	3		NA	0.82	Chi-squared					NA	All	459	Completed	N/A
NCT01288612	4421863	8101724	Percentage of Subjects Who Agreed to Participated in the Esophageal Assessment	NA	Sedated Endoscopy|Transnasal Endoscopy	Device|Device	gastroesophageal reflux|barrett esophagus	Barrett's Esophagus	Parallel Assignment	Interventional	Screening	Randomized	Comparative Effectiveness of Endoscopic Assessment of Gastroesophageal Reflux and Barretts Esophagus	3		NA	0.42	Chi-squared					NA	All	459	Completed	N/A
NCT01288781	4421842	8101709	Change in Optic Nerve Sheath Diameter	acetazolamide	Acetazolamide|Lactose monohydrate	Drug|Drug	headache	High Altitude Headache	Parallel Assignment	Interventional	Basic Science	Randomized	Intracranial Pressure in Experimental Models of Headache	2		NA	0.98	ANOVA					NA	All	23	Completed	N/A
NCT01288781	4421843	8101710	Change in Optic Nerve Sheath Diameter	acetazolamide	Acetazolamide|Lactose monohydrate	Drug|Drug	headache	High Altitude Headache	Parallel Assignment	Interventional	Basic Science	Randomized	Intracranial Pressure in Experimental Models of Headache	2		NA	0.98	ANOVA					NA	All	23	Completed	N/A
NCT01288781	4421844	8101711	Change in Optic Nerve Sheath Diameter	acetazolamide	Acetazolamide|Lactose monohydrate	Drug|Drug	headache	High Altitude Headache	Parallel Assignment	Interventional	Basic Science	Randomized	Intracranial Pressure in Experimental Models of Headache	2		NA	0.98	ANOVA					NA	All	23	Completed	N/A
NCT01288781	4421845	8101712	Change in Fluid Balance	acetazolamide	Acetazolamide|Lactose monohydrate	Drug|Drug	headache	High Altitude Headache	Parallel Assignment	Interventional	Basic Science	Randomized	Intracranial Pressure in Experimental Models of Headache	2		NA	0.01	t-test, 2 sided					NA	All	23	Completed	N/A
NCT01288781	4421846	8101712	Change in Fluid Balance	acetazolamide	Acetazolamide|Lactose monohydrate	Drug|Drug	headache	High Altitude Headache	Parallel Assignment	Interventional	Basic Science	Randomized	Intracranial Pressure in Experimental Models of Headache	2		NA	0.01	ANOVA					NA	All	23	Completed	N/A
NCT01288781	4421847	8101713	Change in Blood Oxygen Saturation	acetazolamide	Acetazolamide|Lactose monohydrate	Drug|Drug	headache	High Altitude Headache	Parallel Assignment	Interventional	Basic Science	Randomized	Intracranial Pressure in Experimental Models of Headache	2		NA	0.2	ANOVA					NA	All	23	Completed	N/A
NCT01288781	4421848	8101714	Change in High Altitude Headache by Visual Analogue Scale	acetazolamide	Acetazolamide|Lactose monohydrate	Drug|Drug	headache	High Altitude Headache	Parallel Assignment	Interventional	Basic Science	Randomized	Intracranial Pressure in Experimental Models of Headache	2		NA	0.63	ANOVA					NA	All	23	Completed	N/A
NCT01288781	4421849	8101715	Change in Optic Nerve Sheath Diameter by Ultrasonography	acetazolamide	Acetazolamide|Lactose monohydrate	Drug|Drug	headache	High Altitude Headache	Parallel Assignment	Interventional	Basic Science	Randomized	Intracranial Pressure in Experimental Models of Headache	2		NA	0.98	ANOVA					NA	All	23	Completed	N/A
NCT01288859	4421835	8101695	Amount of Total Fecal Polyphenols	curcumin	free curcumin|encapsulated curcumin|encapsulated curcumin + PQG|free cocoa polyphenol|encapsulated cocoa polyphenols|control nut cream	Other|Other|Other|Other|Other|Other	NA	Healthy	Crossover Assignment	Interventional	Basic Science	Randomized	Physiological Effects of New Polyphenol-enriched Foods in Humans	6	Mean Difference (Final Values)	0.2	0.04	ANOVA			95	Standard Error of the Mean	0.01	All	10	Completed	N/A
NCT01288859	4421836	8101696	Urinary Excretion of Total Polyphenols	curcumin	free curcumin|encapsulated curcumin|encapsulated curcumin + PQG|free cocoa polyphenol|encapsulated cocoa polyphenols|control nut cream	Other|Other|Other|Other|Other|Other	NA	Healthy	Crossover Assignment	Interventional	Basic Science	Randomized	Physiological Effects of New Polyphenol-enriched Foods in Humans	6	Mean Difference (Final Values)	0.9	0.01	ANOVA			95	Standard Error of the Mean	0.01	All	10	Completed	N/A
NCT01288859	4421837	8101697	Serum Polyphenol Concentrations Over 24h From Food Consumption	curcumin	free curcumin|encapsulated curcumin|encapsulated curcumin + PQG|free cocoa polyphenol|encapsulated cocoa polyphenols|control nut cream	Other|Other|Other|Other|Other|Other	NA	Healthy	Crossover Assignment	Interventional	Basic Science	Randomized	Physiological Effects of New Polyphenol-enriched Foods in Humans	6	Mean Difference (Final Values)	1	0.02	ANOVA			95	Standard Error of the Mean	0.1	All	10	Completed	N/A
NCT01288911	4421825	8101685	Radiographic PFS Based on ICR Assessment	bicalutamide	enzalutamide|bicalutamide	Drug|Drug	prostatic neoplasms	Prostatic Neoplasms	Parallel Assignment	Interventional	Treatment	Randomized	A Study of Enzalutamide Versus Bicalutamide in Castrate Men With Metastatic Prostate Cancer	2	Hazard Ratio (HR)	0.51	0.0002	Log Rank	0.36	0.74	95		NA	Male	375	Completed	Phase 2
NCT01288911	4421826	8101686	Time to ≥ 90% PSA Decline From Baseline	bicalutamide	enzalutamide|bicalutamide	Drug|Drug	prostatic neoplasms	Prostatic Neoplasms	Parallel Assignment	Interventional	Treatment	Randomized	A Study of Enzalutamide Versus Bicalutamide in Castrate Men With Metastatic Prostate Cancer	2	Hazard Ratio (HR)	13.91	0.0001	Log Rank	7.23	26.79	95		NA	Male	375	Completed	Phase 2
NCT01288911	4421827	8101687	Time to ≥ 50% PSA Decline From Baseline	bicalutamide	enzalutamide|bicalutamide	Drug|Drug	prostatic neoplasms	Prostatic Neoplasms	Parallel Assignment	Interventional	Treatment	Randomized	A Study of Enzalutamide Versus Bicalutamide in Castrate Men With Metastatic Prostate Cancer	2	Hazard Ratio (HR)	7.01	0.0001	Log Rank	4.83	10.16	95		NA	Male	375	Completed	Phase 2
NCT01288911	4421828	8101688	Time to ≥ 30% PSA Decline From Baseline	bicalutamide	enzalutamide|bicalutamide	Drug|Drug	prostatic neoplasms	Prostatic Neoplasms	Parallel Assignment	Interventional	Treatment	Randomized	A Study of Enzalutamide Versus Bicalutamide in Castrate Men With Metastatic Prostate Cancer	2	Hazard Ratio (HR)	5.55	0.0001	Log Rank	3.96	7.79	95		NA	Male	375	Completed	Phase 2
NCT01288911	4421829	8101689	Time to PSA ≤ 4 ng/mL	bicalutamide	enzalutamide|bicalutamide	Drug|Drug	prostatic neoplasms	Prostatic Neoplasms	Parallel Assignment	Interventional	Treatment	Randomized	A Study of Enzalutamide Versus Bicalutamide in Castrate Men With Metastatic Prostate Cancer	2	Hazard Ratio (HR)	5.07	0.0001	Log Rank	3.18	8.09	95		NA	Male	375	Completed	Phase 2
NCT01288911	4421830	8101690	Time to PSA Progression	bicalutamide	enzalutamide|bicalutamide	Drug|Drug	prostatic neoplasms	Prostatic Neoplasms	Parallel Assignment	Interventional	Treatment	Randomized	A Study of Enzalutamide Versus Bicalutamide in Castrate Men With Metastatic Prostate Cancer	2	Hazard Ratio (HR)	0.28	0.0001	Log Rank	0.2	0.39	95		NA	Male	375	Completed	Phase 2
NCT01288911	4421831	8101691	Best PSA Response	bicalutamide	enzalutamide|bicalutamide	Drug|Drug	prostatic neoplasms	Prostatic Neoplasms	Parallel Assignment	Interventional	Treatment	Randomized	A Study of Enzalutamide Versus Bicalutamide in Castrate Men With Metastatic Prostate Cancer	2		NA	0.0001	Wilcoxon rank sum test					NA	Male	375	Completed	Phase 2
NCT01288911	4421832	8101692	Prostate-specific Antigen (PSA) Response by Week 13	bicalutamide	enzalutamide|bicalutamide	Drug|Drug	prostatic neoplasms	Prostatic Neoplasms	Parallel Assignment	Interventional	Treatment	Randomized	A Study of Enzalutamide Versus Bicalutamide in Castrate Men With Metastatic Prostate Cancer	2		NA	0.0001	Wilcoxon rank sum test					NA	Male	375	Completed	Phase 2
NCT01288911	4421833	8101693	PFS Based on Investigator Assessment	bicalutamide	enzalutamide|bicalutamide	Drug|Drug	prostatic neoplasms	Prostatic Neoplasms	Parallel Assignment	Interventional	Treatment	Randomized	A Study of Enzalutamide Versus Bicalutamide in Castrate Men With Metastatic Prostate Cancer	2	Hazard Ratio (HR)	0.42	0.0001	Log Rank	0.33	0.55	95		NA	Male	375	Completed	Phase 2
NCT01288911	4421834	8101694	Progression Free Survival (PFS) Based on Independent Central Review (ICR) Assessment	bicalutamide	enzalutamide|bicalutamide	Drug|Drug	prostatic neoplasms	Prostatic Neoplasms	Parallel Assignment	Interventional	Treatment	Randomized	A Study of Enzalutamide Versus Bicalutamide in Castrate Men With Metastatic Prostate Cancer	2	Hazard Ratio (HR)	0.44	0.0001	Log Rank	0.34	0.57	95		NA	Male	375	Completed	Phase 2
NCT01289015	4421824	8101647	Complete Cure of Interdigital Tinea Pedis	NA	NAFT-600 ( naftin 2 % gel )|Placebo	Drug|Drug	tinea|tinea pedis	Tinea Pedis	Parallel Assignment	Interventional	Treatment	Randomized	Efficacy and Safety of NAFT-600 in Subjects With Tinea Pedis	2	p-value	0.001	0.025	Cochran-Mantel-Haenszel			95		NA	All	855	Completed	Phase 3
NCT01289119	4421823	8101615	Change From Baseline in Glycosylated Hemoglobin (HbA1c)	alogliptin|pioglitazone|metformin	Alogliptin|Placebo to alogliptin|Metformin|Pioglitazone	Drug|Drug|Drug|Drug	diabetes mellitus|diabetes mellitus, type 2	Diabetes Mellitus, Type 2	Parallel Assignment	Interventional	Treatment	Randomized	Efficacy and Safety of Alogliptin in Participants With Type 2 Diabetes	6	LS Mean Difference	-0.58	0.001	ANCOVA	-0.78	-0.37	95		NA	All	506	Completed	Phase 3
NCT01289119	4421821	8101615	Change From Baseline in Glycosylated Hemoglobin (HbA1c)	alogliptin|pioglitazone|metformin	Alogliptin|Placebo to alogliptin|Metformin|Pioglitazone	Drug|Drug|Drug|Drug	diabetes mellitus|diabetes mellitus, type 2	Diabetes Mellitus, Type 2	Parallel Assignment	Interventional	Treatment	Randomized	Efficacy and Safety of Alogliptin in Participants With Type 2 Diabetes	6	LS Mean Difference	-0.52	0.001	ANCOVA	-0.75	-0.28	95		NA	All	506	Completed	Phase 3
NCT01289119	4421822	8101615	Change From Baseline in Glycosylated Hemoglobin (HbA1c)	alogliptin|pioglitazone|metformin	Alogliptin|Placebo to alogliptin|Metformin|Pioglitazone	Drug|Drug|Drug|Drug	diabetes mellitus|diabetes mellitus, type 2	Diabetes Mellitus, Type 2	Parallel Assignment	Interventional	Treatment	Randomized	Efficacy and Safety of Alogliptin in Participants With Type 2 Diabetes	6	LS Mean Difference	-0.69	0.001	ANCOVA	-0.87	-0.51	95		NA	All	506	Completed	Phase 3
NCT01289574	4421818	8101559	Percent Change in Noninflammatory Acne Lesion Counts	NA	ASC-J9	Drug	acne vulgaris	Acne	Parallel Assignment	Interventional	Treatment	Randomized	Topical ASC-J9 Cream for Acne	3		NA	0.0857	Cochran-Mantel-Haenszel					NA	All	181	Completed	Phase 2
NCT01289574	4421819	8101560	Success on Investigator Global Assessment (IGA) at Week 12	NA	ASC-J9	Drug	acne vulgaris	Acne	Parallel Assignment	Interventional	Treatment	Randomized	Topical ASC-J9 Cream for Acne	3		NA	0.061	Cochran-Mantel-Haenszel					NA	All	181	Completed	Phase 2
NCT01289574	4421820	8101561	Percent Change in Inflammatory Acne Lesion Counts	NA	ASC-J9	Drug	acne vulgaris	Acne	Parallel Assignment	Interventional	Treatment	Randomized	Topical ASC-J9 Cream for Acne	3		NA	0.1919	Cochran-Mantel-Haenszel					NA	All	181	Completed	Phase 2
NCT01289782	4421806	8101517	Area Under the Curve From Baseline to Week 60 (AUC60) and Week 72 (AUC72) in Work Productivity and Activity (WPAI) Absenteeism Scores Due to Hepatitis C Virus (HCV) Infection and Its Treatment	ribavirin|simeprevir|peginterferon alfa-2a	Placebo|TMC435|Peginterferon alpha-2a (PegIFN alpha-2a)|Ribavirin (RBV)	Drug|Drug|Drug|Drug	hepatitis c|hepatitis a|hepatitis	Hepatitis C	Parallel Assignment	Interventional	Treatment	Randomized	An Efficacy, Safety, and Tolerability Study of TMC435 in Treatment-naive, Genotype 1 Hepatitis C-infected Patients	2	Mean differences	57.164	0.62	Piecewise Linear Model	-169.114	283.441	95	Standard Error of the Mean	115.155	All	395	Completed	Phase 3
NCT01289782	4421807	8101517	Area Under the Curve From Baseline to Week 60 (AUC60) and Week 72 (AUC72) in Work Productivity and Activity (WPAI) Absenteeism Scores Due to Hepatitis C Virus (HCV) Infection and Its Treatment	ribavirin|simeprevir|peginterferon alfa-2a	Placebo|TMC435|Peginterferon alpha-2a (PegIFN alpha-2a)|Ribavirin (RBV)	Drug|Drug|Drug|Drug	hepatitis c|hepatitis a|hepatitis	Hepatitis C	Parallel Assignment	Interventional	Treatment	Randomized	An Efficacy, Safety, and Tolerability Study of TMC435 in Treatment-naive, Genotype 1 Hepatitis C-infected Patients	2	Mean differences	46.399	0.642	Piecewise linear model	-149.637	242.436	95	Standard Error of the Mean	99.7966	All	395	Completed	Phase 3
NCT01289782	4421809	8101518	Area Under the Curve From Baseline to Week 60 (AUC60) and Week 72 (AUC72) for Impairment in Daily Activity Scores Due to Hepatitis C Virus (HCV) Infection and Its Treatment	ribavirin|simeprevir|peginterferon alfa-2a	Placebo|TMC435|Peginterferon alpha-2a (PegIFN alpha-2a)|Ribavirin (RBV)	Drug|Drug|Drug|Drug	hepatitis c|hepatitis a|hepatitis	Hepatitis C	Parallel Assignment	Interventional	Treatment	Randomized	An Efficacy, Safety, and Tolerability Study of TMC435 in Treatment-naive, Genotype 1 Hepatitis C-infected Patients	2	Mean Differences	-278.06	0.009	Piecewise linear model	-485.253	-70.8668	95	Standard Error of the Mean	105.609	All	395	Completed	Phase 3
NCT01289782	4421808	8101518	Area Under the Curve From Baseline to Week 60 (AUC60) and Week 72 (AUC72) for Impairment in Daily Activity Scores Due to Hepatitis C Virus (HCV) Infection and Its Treatment	ribavirin|simeprevir|peginterferon alfa-2a	Placebo|TMC435|Peginterferon alpha-2a (PegIFN alpha-2a)|Ribavirin (RBV)	Drug|Drug|Drug|Drug	hepatitis c|hepatitis a|hepatitis	Hepatitis C	Parallel Assignment	Interventional	Treatment	Randomized	An Efficacy, Safety, and Tolerability Study of TMC435 in Treatment-naive, Genotype 1 Hepatitis C-infected Patients	2	Mean differences	-307.722	0.013	Piecewise Linear Model	-551.401	-64.0429	95	Standard Error of the Mean	124.196	All	395	Completed	Phase 3
NCT01289782	4421811	8101519	Area Under the Curve From Baseline to Week 60 (AUC60) and Week 72 (AUC72) for Impairment in Overall Work Productivity Scores Due to Hepatitis C Virus (HCV) Infection and Its Treatment	ribavirin|simeprevir|peginterferon alfa-2a	Placebo|TMC435|Peginterferon alpha-2a (PegIFN alpha-2a)|Ribavirin (RBV)	Drug|Drug|Drug|Drug	hepatitis c|hepatitis a|hepatitis	Hepatitis C	Parallel Assignment	Interventional	Treatment	Randomized	An Efficacy, Safety, and Tolerability Study of TMC435 in Treatment-naive, Genotype 1 Hepatitis C-infected Patients	2	Mean differences	-230.464	0.03	Piecewise Linear Model	-438.266	-22.6626	95	Standard Error of the Mean	105.92	All	395	Completed	Phase 3
NCT01289782	4421810	8101519	Area Under the Curve From Baseline to Week 60 (AUC60) and Week 72 (AUC72) for Impairment in Overall Work Productivity Scores Due to Hepatitis C Virus (HCV) Infection and Its Treatment	ribavirin|simeprevir|peginterferon alfa-2a	Placebo|TMC435|Peginterferon alpha-2a (PegIFN alpha-2a)|Ribavirin (RBV)	Drug|Drug|Drug|Drug	hepatitis c|hepatitis a|hepatitis	Hepatitis C	Parallel Assignment	Interventional	Treatment	Randomized	An Efficacy, Safety, and Tolerability Study of TMC435 in Treatment-naive, Genotype 1 Hepatitis C-infected Patients	2	Mean differences	-248.208	0.047	Piecewise Linear Model	-492.825	-3.5916	95	Standard Error of the Mean	124.675	All	395	Completed	Phase 3
NCT01289782	4421812	8101520	Area Under the Curve From Baseline to Week 60 (AUC60) and Week 72 (AUC72) for the Fatigue Severity Scale (FSS) Total Scores	ribavirin|simeprevir|peginterferon alfa-2a	Placebo|TMC435|Peginterferon alpha-2a (PegIFN alpha-2a)|Ribavirin (RBV)	Drug|Drug|Drug|Drug	hepatitis c|hepatitis a|hepatitis	Hepatitis C	Parallel Assignment	Interventional	Treatment	Randomized	An Efficacy, Safety, and Tolerability Study of TMC435 in Treatment-naive, Genotype 1 Hepatitis C-infected Patients	2	Mean differences	-23.8	0.001	Piecewise Linear Model	-37.9931	-9.6064	95	Standard Error of the Mean	7.2358	All	395	Completed	Phase 3
NCT01289782	4421813	8101520	Area Under the Curve From Baseline to Week 60 (AUC60) and Week 72 (AUC72) for the Fatigue Severity Scale (FSS) Total Scores	ribavirin|simeprevir|peginterferon alfa-2a	Placebo|TMC435|Peginterferon alpha-2a (PegIFN alpha-2a)|Ribavirin (RBV)	Drug|Drug|Drug|Drug	hepatitis c|hepatitis a|hepatitis	Hepatitis C	Parallel Assignment	Interventional	Treatment	Randomized	An Efficacy, Safety, and Tolerability Study of TMC435 in Treatment-naive, Genotype 1 Hepatitis C-infected Patients	2	Mean differences	-20.679	0.001	Piecewise-Linear Model Approach	-32.6399	-8.7181	95	Standard Error of the Mean	6.0979	All	395	Completed	Phase 3
NCT01289782	4421814	8101547	The Percentage of Participants Who Achieved a Sustained Virologic Response 4 Weeks After the Planned End of Treatment (SVR4)	ribavirin|simeprevir|peginterferon alfa-2a	Placebo|TMC435|Peginterferon alpha-2a (PegIFN alpha-2a)|Ribavirin (RBV)	Drug|Drug|Drug|Drug	hepatitis c|hepatitis a|hepatitis	Hepatitis C	Parallel Assignment	Interventional	Treatment	Randomized	An Efficacy, Safety, and Tolerability Study of TMC435 in Treatment-naive, Genotype 1 Hepatitis C-infected Patients	2	Difference in proportions of SVR4	25.8	0.001	Cochran-Mantel-Haenszel	16.8	34.8	95		NA	All	395	Completed	Phase 3
NCT01289782	4421815	8101548	The Percentage of Participants Who Achieved a Sustained Virologic Response 24 Weeks After the Planned End of Treatment (SVR24)	ribavirin|simeprevir|peginterferon alfa-2a	Placebo|TMC435|Peginterferon alpha-2a (PegIFN alpha-2a)|Ribavirin (RBV)	Drug|Drug|Drug|Drug	hepatitis c|hepatitis a|hepatitis	Hepatitis C	Parallel Assignment	Interventional	Treatment	Randomized	An Efficacy, Safety, and Tolerability Study of TMC435 in Treatment-naive, Genotype 1 Hepatitis C-infected Patients	2	Difference in proportions of SVR24	30.1	0.001	Cochran-Mantel-Haenszel	20.8	39.3	95		NA	All	395	Completed	Phase 3
NCT01289782	4421816	8101549	The Percentage of Participants Achieving a Sustained Virologic Response at Week 72 (SVRW72)	ribavirin|simeprevir|peginterferon alfa-2a	Placebo|TMC435|Peginterferon alpha-2a (PegIFN alpha-2a)|Ribavirin (RBV)	Drug|Drug|Drug|Drug	hepatitis c|hepatitis a|hepatitis	Hepatitis C	Parallel Assignment	Interventional	Treatment	Randomized	An Efficacy, Safety, and Tolerability Study of TMC435 in Treatment-naive, Genotype 1 Hepatitis C-infected Patients	2	Difference in proportions of SVRW72	28.9	0.001	Cochran-Mantel-Haenszel	19.6	38.2	95		NA	All	395	Completed	Phase 3
NCT01289782	4421817	8101550	The Percentage of Participants Achieving a Sustained Virologic Response 12 Weeks After the Planned End of Treatment (SVR12)	ribavirin|simeprevir|peginterferon alfa-2a	Placebo|TMC435|Peginterferon alpha-2a (PegIFN alpha-2a)|Ribavirin (RBV)	Drug|Drug|Drug|Drug	hepatitis c|hepatitis a|hepatitis	Hepatitis C	Parallel Assignment	Interventional	Treatment	Randomized	An Efficacy, Safety, and Tolerability Study of TMC435 in Treatment-naive, Genotype 1 Hepatitis C-infected Patients	2	Difference in proportions of SVR12	29.3	0.001	Cochran-Mantel-Haenszel	20.1	38.6	95		NA	All	395	Completed	Phase 3
NCT01290341	4421650	8101442	Complete Cure of Interdigital Tinea Pedis	naftifine	NAFT-600 (naftin 2 % gel)|Placebo	Drug|Drug	tinea pedis|tinea	Tinea Pedis	Parallel Assignment	Interventional	Treatment	Randomized	Evaluation of the Efficacy and Safety of NAFT-600 in Subjects With Tinea Pedis	2	p-value	0.001	0.025	Cochran-Mantel-Haenszel			95		NA	All	860	Completed	Phase 3
NCT01290614	4421637	8101423	Number of Participants With PTH Measurement During the Study Period	NA	Pharmacist based QI program|Usual Care	Other|Other	kidney diseases|renal insufficiency, chronic	Chronic Kidney Disease	Parallel Assignment	Interventional	Health Services Research	Randomized	A Chronic Care Model Based Quality Improvement (QI) Program to Improve the Care of Patients With Chronic Kidney Disease (CKD)	2		NA	0.001	Chi-squared					NA	All	2199	Completed	Phase 4
NCT01290614	4421638	8101424	Systolic Blood Pressure (SBP)	NA	Pharmacist based QI program|Usual Care	Other|Other	kidney diseases|renal insufficiency, chronic	Chronic Kidney Disease	Parallel Assignment	Interventional	Health Services Research	Randomized	A Chronic Care Model Based Quality Improvement (QI) Program to Improve the Care of Patients With Chronic Kidney Disease (CKD)	2		NA	0.57	t-test, 2 sided					NA	All	2199	Completed	Phase 4
NCT01290679	4421625	8101380	Area Under the Curve From Baseline to Week 60 (AUC60) and Week 72 (AUC72) for Time Missed From Work Due to Hepatitis C Virus (HCV) Infection and Its Treatment	peginterferon alfa-2a|peginterferon alfa-2b|simeprevir|ribavirin	Placebo|TMC435|Peginterferon alpha-2a or Peginterferon alpha-2b (PegIFNα-2a/b)|Ribavirin (RBV)	Drug|Drug|Drug|Drug	hepatitis c|hepatitis a|hepatitis	Hepatitis C	Parallel Assignment	Interventional	Treatment	Randomized	An Efficacy, Safety, and Tolerability Study of TMC435 in Treatment-naive, Genotype 1 Hepatitis C-infected Participants	2	Mean differences	-188.202	0.183	Piecewise linear model	-465.507	89.104	95	Standard Error of the Mean	141.17	All	393	Completed	Phase 3
NCT01290679	4421626	8101380	Area Under the Curve From Baseline to Week 60 (AUC60) and Week 72 (AUC72) for Time Missed From Work Due to Hepatitis C Virus (HCV) Infection and Its Treatment	peginterferon alfa-2a|peginterferon alfa-2b|simeprevir|ribavirin	Placebo|TMC435|Peginterferon alpha-2a or Peginterferon alpha-2b (PegIFNα-2a/b)|Ribavirin (RBV)	Drug|Drug|Drug|Drug	hepatitis c|hepatitis a|hepatitis	Hepatitis C	Parallel Assignment	Interventional	Treatment	Randomized	An Efficacy, Safety, and Tolerability Study of TMC435 in Treatment-naive, Genotype 1 Hepatitis C-infected Participants	2	Mean differences	-186.852	0.125	Piecewise linear model	-425.411	51.7059	95	Standard Error of the Mean	121.474	All	393	Completed	Phase 3
NCT01290679	4421628	8101381	Area Under the Curve From Baseline to Week 60 (AUC60) and Week 72 (AUC72) for Impairment in Daily Activities Due to Hepatitis C Virus (HCV) Infection and Its Treatment	peginterferon alfa-2a|peginterferon alfa-2b|simeprevir|ribavirin	Placebo|TMC435|Peginterferon alpha-2a or Peginterferon alpha-2b (PegIFNα-2a/b)|Ribavirin (RBV)	Drug|Drug|Drug|Drug	hepatitis c|hepatitis a|hepatitis	Hepatitis C	Parallel Assignment	Interventional	Treatment	Randomized	An Efficacy, Safety, and Tolerability Study of TMC435 in Treatment-naive, Genotype 1 Hepatitis C-infected Participants	2	Mean Differences	-282.436	0.007	Piecewise linear model	-488.415	-76.4566	95	Standard Error of the Mean	104.989	All	393	Completed	Phase 3
NCT01290679	4421627	8101381	Area Under the Curve From Baseline to Week 60 (AUC60) and Week 72 (AUC72) for Impairment in Daily Activities Due to Hepatitis C Virus (HCV) Infection and Its Treatment	peginterferon alfa-2a|peginterferon alfa-2b|simeprevir|ribavirin	Placebo|TMC435|Peginterferon alpha-2a or Peginterferon alpha-2b (PegIFNα-2a/b)|Ribavirin (RBV)	Drug|Drug|Drug|Drug	hepatitis c|hepatitis a|hepatitis	Hepatitis C	Parallel Assignment	Interventional	Treatment	Randomized	An Efficacy, Safety, and Tolerability Study of TMC435 in Treatment-naive, Genotype 1 Hepatitis C-infected Participants	2	Mean differences	-329.204	0.008	Piecewise Linear Model	-571.339	-87.0695	95	Standard Error of the Mean	123.408	All	393	Completed	Phase 3
NCT01290679	4421630	8101382	Area Under the Curve From Baseline to Week 60 (AUC60) and Week 72 (AUC72) for Impairment in Overall Work Productivity Due to Hepatitis C Virus (HCV) Infection and Its Treatment	peginterferon alfa-2a|peginterferon alfa-2b|simeprevir|ribavirin	Placebo|TMC435|Peginterferon alpha-2a or Peginterferon alpha-2b (PegIFNα-2a/b)|Ribavirin (RBV)	Drug|Drug|Drug|Drug	hepatitis c|hepatitis a|hepatitis	Hepatitis C	Parallel Assignment	Interventional	Treatment	Randomized	An Efficacy, Safety, and Tolerability Study of TMC435 in Treatment-naive, Genotype 1 Hepatitis C-infected Participants	2	Mean differences	-282.16	0.008	Piecewise Linear Model	-489.125	-75.1949	95	Standard Error of the Mean	105.493	All	393	Completed	Phase 3
NCT01290679	4421629	8101382	Area Under the Curve From Baseline to Week 60 (AUC60) and Week 72 (AUC72) for Impairment in Overall Work Productivity Due to Hepatitis C Virus (HCV) Infection and Its Treatment	peginterferon alfa-2a|peginterferon alfa-2b|simeprevir|ribavirin	Placebo|TMC435|Peginterferon alpha-2a or Peginterferon alpha-2b (PegIFNα-2a/b)|Ribavirin (RBV)	Drug|Drug|Drug|Drug	hepatitis c|hepatitis a|hepatitis	Hepatitis C	Parallel Assignment	Interventional	Treatment	Randomized	An Efficacy, Safety, and Tolerability Study of TMC435 in Treatment-naive, Genotype 1 Hepatitis C-infected Participants	2	Mean differences	-324.363	0.009	Piecewise Linear Model	-567.708	-81.0182	95	Standard Error of the Mean	124.026	All	393	Completed	Phase 3
NCT01290679	4421632	8101383	Area Under the Curve From Baseline to Week 60 (AUC60) and Week 72 (AUC72) for the Fatigue Severity Scale (FSS) Total Scores	peginterferon alfa-2a|peginterferon alfa-2b|simeprevir|ribavirin	Placebo|TMC435|Peginterferon alpha-2a or Peginterferon alpha-2b (PegIFNα-2a/b)|Ribavirin (RBV)	Drug|Drug|Drug|Drug	hepatitis c|hepatitis a|hepatitis	Hepatitis C	Parallel Assignment	Interventional	Treatment	Randomized	An Efficacy, Safety, and Tolerability Study of TMC435 in Treatment-naive, Genotype 1 Hepatitis C-infected Participants	2	Mean differences	-16.776	0.008	Piecewise Linear Model	-29.1502	-4.4025	95	Standard Error of the Mean	6.3081	All	393	Completed	Phase 3
NCT01290679	4421631	8101383	Area Under the Curve From Baseline to Week 60 (AUC60) and Week 72 (AUC72) for the Fatigue Severity Scale (FSS) Total Scores	peginterferon alfa-2a|peginterferon alfa-2b|simeprevir|ribavirin	Placebo|TMC435|Peginterferon alpha-2a or Peginterferon alpha-2b (PegIFNα-2a/b)|Ribavirin (RBV)	Drug|Drug|Drug|Drug	hepatitis c|hepatitis a|hepatitis	Hepatitis C	Parallel Assignment	Interventional	Treatment	Randomized	An Efficacy, Safety, and Tolerability Study of TMC435 in Treatment-naive, Genotype 1 Hepatitis C-infected Participants	2	Mean differences	-18.837	0.012	Piecewise Linear Model	-33.4933	-4.1801	95	Standard Error of the Mean	7.4715	All	393	Completed	Phase 3
NCT01290679	4421633	8101410	The Percentage of Participants Who Achieved a Sustained Virologic Response 4 Weeks After the Planned End of Treatment (SVR4)	peginterferon alfa-2a|peginterferon alfa-2b|simeprevir|ribavirin	Placebo|TMC435|Peginterferon alpha-2a or Peginterferon alpha-2b (PegIFNα-2a/b)|Ribavirin (RBV)	Drug|Drug|Drug|Drug	hepatitis c|hepatitis a|hepatitis	Hepatitis C	Parallel Assignment	Interventional	Treatment	Randomized	An Efficacy, Safety, and Tolerability Study of TMC435 in Treatment-naive, Genotype 1 Hepatitis C-infected Participants	2	Difference in proportions of SVR4	32.3	0.001	Cochran-Mantel-Haenszel	23.5	41	95		NA	All	393	Completed	Phase 3
NCT01290679	4421634	8101411	The Percentage of Participants Who Achieved a Sustained Virologic Response 24 Weeks After the Planned End of Treatment (SVR24)	peginterferon alfa-2a|peginterferon alfa-2b|simeprevir|ribavirin	Placebo|TMC435|Peginterferon alpha-2a or Peginterferon alpha-2b (PegIFNα-2a/b)|Ribavirin (RBV)	Drug|Drug|Drug|Drug	hepatitis c|hepatitis a|hepatitis	Hepatitis C	Parallel Assignment	Interventional	Treatment	Randomized	An Efficacy, Safety, and Tolerability Study of TMC435 in Treatment-naive, Genotype 1 Hepatitis C-infected Participants	2	Difference in proportions of SVR24	31.5	0.001	Cochran-Mantel-Haenszel	22.5	40.5	95		NA	All	393	Completed	Phase 3
NCT01290679	4421635	8101412	The Percentage of Participants Achieving a Sustained Virologic Response at Week 72 (SVRW72)	peginterferon alfa-2a|peginterferon alfa-2b|simeprevir|ribavirin	Placebo|TMC435|Peginterferon alpha-2a or Peginterferon alpha-2b (PegIFNα-2a/b)|Ribavirin (RBV)	Drug|Drug|Drug|Drug	hepatitis c|hepatitis a|hepatitis	Hepatitis C	Parallel Assignment	Interventional	Treatment	Randomized	An Efficacy, Safety, and Tolerability Study of TMC435 in Treatment-naive, Genotype 1 Hepatitis C-infected Participants	2	Difference in proportions of SVRW72	29.3	0.001	Cochran-Mantel-Haenszel	20.2	38.5	95		NA	All	393	Completed	Phase 3
NCT01290679	4421636	8101413	The Percentage of Participants Achieving a Sustained Virologic Response 12 Weeks After the Planned End of Treatment (SVR12)	peginterferon alfa-2a|peginterferon alfa-2b|simeprevir|ribavirin	Placebo|TMC435|Peginterferon alpha-2a or Peginterferon alpha-2b (PegIFNα-2a/b)|Ribavirin (RBV)	Drug|Drug|Drug|Drug	hepatitis c|hepatitis a|hepatitis	Hepatitis C	Parallel Assignment	Interventional	Treatment	Randomized	An Efficacy, Safety, and Tolerability Study of TMC435 in Treatment-naive, Genotype 1 Hepatitis C-infected Participants	2	Difference in proportions of SVR12	32.2	0.001	Cochran-Mantel-Haenszel	23.3	41.2	95		NA	All	393	Completed	Phase 3
NCT01290757	4421617	8101361	AUC0-∞ of Free Dabigatran.	dabigatran	Dabigatran etexilate|Dabigatran etexilate	Drug|Drug	NA	Healthy	Crossover Assignment	Interventional	Treatment	Randomized	Bioequivalence of Two Different Capsule Types of Dabigatran	2	Adjusted geometric mean ratio (%)	124.49	NA		118.11	131.21	90		NA	All	180	Completed	Phase 1
NCT01290757	4421618	8101362	Cmax of Free Dabigatran in Plasma.	dabigatran	Dabigatran etexilate|Dabigatran etexilate	Drug|Drug	NA	Healthy	Crossover Assignment	Interventional	Treatment	Randomized	Bioequivalence of Two Different Capsule Types of Dabigatran	2	Adjusted geometric mean ratio (%)	125.3	NA		118.42	132.59	90		NA	All	180	Completed	Phase 1
NCT01290757	4421619	8101363	AUC0-tz of Free Dabigatran.	dabigatran	Dabigatran etexilate|Dabigatran etexilate	Drug|Drug	NA	Healthy	Crossover Assignment	Interventional	Treatment	Randomized	Bioequivalence of Two Different Capsule Types of Dabigatran	2	Adjusted geometric mean ratio (%)	126.22	NA		119.36	133.47	90		NA	All	180	Completed	Phase 1
NCT01290757	4421620	8101364	Area Under the Curve 0 to Infinity (AUC0-∞) of Total Dabigatran.	dabigatran	Dabigatran etexilate|Dabigatran etexilate	Drug|Drug	NA	Healthy	Crossover Assignment	Interventional	Treatment	Randomized	Bioequivalence of Two Different Capsule Types of Dabigatran	2	Adjusted geometric mean ratio (%)	124.74	NA		118.32	131.51	90		NA	All	180	Completed	Phase 1
NCT01290757	4421622	8101365	Maximum Measured Concentration (Cmax) of Total Dabigatran in Plasma	dabigatran	Dabigatran etexilate|Dabigatran etexilate	Drug|Drug	NA	Healthy	Crossover Assignment	Interventional	Treatment	Randomized	Bioequivalence of Two Different Capsule Types of Dabigatran	2	Upper 95% CI of the linearized criterion	-0.085	NA				95		NA	All	180	Completed	Phase 1
NCT01290757	4421621	8101365	Maximum Measured Concentration (Cmax) of Total Dabigatran in Plasma	dabigatran	Dabigatran etexilate|Dabigatran etexilate	Drug|Drug	NA	Healthy	Crossover Assignment	Interventional	Treatment	Randomized	Bioequivalence of Two Different Capsule Types of Dabigatran	2	Adjusted geometric mean ratio (%)	125.49	NA		118.69	132.67	90		NA	All	180	Completed	Phase 1
NCT01290757	4421624	8101366	Area Under the Curve 0 to tz (AUC0-tz) of Total Dabigatran	dabigatran	Dabigatran etexilate|Dabigatran etexilate	Drug|Drug	NA	Healthy	Crossover Assignment	Interventional	Treatment	Randomized	Bioequivalence of Two Different Capsule Types of Dabigatran	2	Upper 95% CI of the linearized criterion	-0.082	NA				95		NA	All	180	Completed	Phase 1
NCT01290757	4421623	8101366	Area Under the Curve 0 to tz (AUC0-tz) of Total Dabigatran	dabigatran	Dabigatran etexilate|Dabigatran etexilate	Drug|Drug	NA	Healthy	Crossover Assignment	Interventional	Treatment	Randomized	Bioequivalence of Two Different Capsule Types of Dabigatran	2	Adjusted geometric mean ratio (%)	126.33	NA		119.45	133.6	90		NA	All	180	Completed	Phase 1
NCT01290874	4421616	8101343	Time to Asthma Exacerbation (Mean Number of Exacerbations/Person-year)	tiotropium bromide|formoterol fumarate|salmeterol xinafoate	Tiotropium|Salmeterol|Formoterol	Drug|Drug|Drug	asthma	Asthma	Parallel Assignment	Interventional	Treatment	Randomized	Blacks and Exacerbations on Long Acting Beta Agonists (LABA) vs. Tiotropium (BELT)	2		NA	0.31	Log Rank					NA	All	1070	Completed	Phase 3
NCT01291173	4421575	8101292	Change From Baseline in Short Form-12 Health Survey (SF-12) Score at Week 11	lisdexamfetamine dimesylate	lisdexamfetamine dimesylate (SPD489)|lisdexamfetamine dimesylate (SPD489)|lisdexamfetamine dimesylate (SPD489)|Placebo	Drug|Drug|Drug|Drug	feeding and eating disorders|bulimia|binge-eating disorder	Binge Eating Disorder	Parallel Assignment	Interventional	Treatment	Randomized	Forced-dose Titration of SPD489 in Adults With Binge Eating Disorder	4	Mean Difference (Final Values)	1.09	0.309	Mixed Models Analysis	-1.02	3.21	95		NA	All	271	Completed	Phase 2
NCT01291173	4421571	8101292	Change From Baseline in Short Form-12 Health Survey (SF-12) Score at Week 11	lisdexamfetamine dimesylate	lisdexamfetamine dimesylate (SPD489)|lisdexamfetamine dimesylate (SPD489)|lisdexamfetamine dimesylate (SPD489)|Placebo	Drug|Drug|Drug|Drug	feeding and eating disorders|bulimia|binge-eating disorder	Binge Eating Disorder	Parallel Assignment	Interventional	Treatment	Randomized	Forced-dose Titration of SPD489 in Adults With Binge Eating Disorder	4	Mean Difference (Final Values)	0.03	0.9814	Mixed Models Analysis	-2.79	2.86	95		NA	All	271	Completed	Phase 2
NCT01291173	4421573	8101292	Change From Baseline in Short Form-12 Health Survey (SF-12) Score at Week 11	lisdexamfetamine dimesylate	lisdexamfetamine dimesylate (SPD489)|lisdexamfetamine dimesylate (SPD489)|lisdexamfetamine dimesylate (SPD489)|Placebo	Drug|Drug|Drug|Drug	feeding and eating disorders|bulimia|binge-eating disorder	Binge Eating Disorder	Parallel Assignment	Interventional	Treatment	Randomized	Forced-dose Titration of SPD489 in Adults With Binge Eating Disorder	4	Mean Difference (Final Values)	0.07	0.9587	Mixed Models Analysis	-2.75	2.9	95		NA	All	271	Completed	Phase 2
NCT01291173	4421574	8101292	Change From Baseline in Short Form-12 Health Survey (SF-12) Score at Week 11	lisdexamfetamine dimesylate	lisdexamfetamine dimesylate (SPD489)|lisdexamfetamine dimesylate (SPD489)|lisdexamfetamine dimesylate (SPD489)|Placebo	Drug|Drug|Drug|Drug	feeding and eating disorders|bulimia|binge-eating disorder	Binge Eating Disorder	Parallel Assignment	Interventional	Treatment	Randomized	Forced-dose Titration of SPD489 in Adults With Binge Eating Disorder	4	Mean Difference (Final Values)	2.5	0.0216	Mixed Models Analysis	0.37	4.64	95		NA	All	271	Completed	Phase 2
NCT01291173	4421572	8101292	Change From Baseline in Short Form-12 Health Survey (SF-12) Score at Week 11	lisdexamfetamine dimesylate	lisdexamfetamine dimesylate (SPD489)|lisdexamfetamine dimesylate (SPD489)|lisdexamfetamine dimesylate (SPD489)|Placebo	Drug|Drug|Drug|Drug	feeding and eating disorders|bulimia|binge-eating disorder	Binge Eating Disorder	Parallel Assignment	Interventional	Treatment	Randomized	Forced-dose Titration of SPD489 in Adults With Binge Eating Disorder	4	Mean Difference (Final Values)	0.64	0.653	Mixed Models Analysis	-2.17	3.45	95		NA	All	271	Completed	Phase 2
NCT01291173	4421576	8101292	Change From Baseline in Short Form-12 Health Survey (SF-12) Score at Week 11	lisdexamfetamine dimesylate	lisdexamfetamine dimesylate (SPD489)|lisdexamfetamine dimesylate (SPD489)|lisdexamfetamine dimesylate (SPD489)|Placebo	Drug|Drug|Drug|Drug	feeding and eating disorders|bulimia|binge-eating disorder	Binge Eating Disorder	Parallel Assignment	Interventional	Treatment	Randomized	Forced-dose Titration of SPD489 in Adults With Binge Eating Disorder	4	Mean Difference (Final Values)	1.25	0.2504	Mixed Models Analysis	-0.89	3.38	95		NA	All	271	Completed	Phase 2
NCT01291173	4421577	8101293	Change From Baseline in Barratt Impulsiveness Scale (BIS-11) Total Score at Week 11	lisdexamfetamine dimesylate	lisdexamfetamine dimesylate (SPD489)|lisdexamfetamine dimesylate (SPD489)|lisdexamfetamine dimesylate (SPD489)|Placebo	Drug|Drug|Drug|Drug	feeding and eating disorders|bulimia|binge-eating disorder	Binge Eating Disorder	Parallel Assignment	Interventional	Treatment	Randomized	Forced-dose Titration of SPD489 in Adults With Binge Eating Disorder	4	Mean Difference (Final Values)	-3.71	0.0148	Mixed Models Analysis	-6.69	-0.73	95		NA	All	271	Completed	Phase 2
NCT01291173	4421578	8101293	Change From Baseline in Barratt Impulsiveness Scale (BIS-11) Total Score at Week 11	lisdexamfetamine dimesylate	lisdexamfetamine dimesylate (SPD489)|lisdexamfetamine dimesylate (SPD489)|lisdexamfetamine dimesylate (SPD489)|Placebo	Drug|Drug|Drug|Drug	feeding and eating disorders|bulimia|binge-eating disorder	Binge Eating Disorder	Parallel Assignment	Interventional	Treatment	Randomized	Forced-dose Titration of SPD489 in Adults With Binge Eating Disorder	4	Mean Difference (Final Values)	-2.07	0.1725	Mixed Models Analysis	-5.05	0.91	95		NA	All	271	Completed	Phase 2
NCT01291173	4421579	8101293	Change From Baseline in Barratt Impulsiveness Scale (BIS-11) Total Score at Week 11	lisdexamfetamine dimesylate	lisdexamfetamine dimesylate (SPD489)|lisdexamfetamine dimesylate (SPD489)|lisdexamfetamine dimesylate (SPD489)|Placebo	Drug|Drug|Drug|Drug	feeding and eating disorders|bulimia|binge-eating disorder	Binge Eating Disorder	Parallel Assignment	Interventional	Treatment	Randomized	Forced-dose Titration of SPD489 in Adults With Binge Eating Disorder	4	Mean Difference (Final Values)	-2.65	0.0824	Mixed Models Analysis	-5.64	0.34	95		NA	All	271	Completed	Phase 2
NCT01291173	4421581	8101294	Change From Baseline in Binge Eating Scale (BES) Score at Week 11	lisdexamfetamine dimesylate	lisdexamfetamine dimesylate (SPD489)|lisdexamfetamine dimesylate (SPD489)|lisdexamfetamine dimesylate (SPD489)|Placebo	Drug|Drug|Drug|Drug	feeding and eating disorders|bulimia|binge-eating disorder	Binge Eating Disorder	Parallel Assignment	Interventional	Treatment	Randomized	Forced-dose Titration of SPD489 in Adults With Binge Eating Disorder	4	Mean Difference (Final Values)	-5.4	0.002	Mixed Models Analysis	-8.95	-1.94	95		NA	All	271	Completed	Phase 2
NCT01291173	4421580	8101294	Change From Baseline in Binge Eating Scale (BES) Score at Week 11	lisdexamfetamine dimesylate	lisdexamfetamine dimesylate (SPD489)|lisdexamfetamine dimesylate (SPD489)|lisdexamfetamine dimesylate (SPD489)|Placebo	Drug|Drug|Drug|Drug	feeding and eating disorders|bulimia|binge-eating disorder	Binge Eating Disorder	Parallel Assignment	Interventional	Treatment	Randomized	Forced-dose Titration of SPD489 in Adults With Binge Eating Disorder	4	Mean Difference (Final Values)	-8.5	0.001	Mixed Models Analysis	-11.99	-4.92	95		NA	All	271	Completed	Phase 2
NCT01291173	4421582	8101294	Change From Baseline in Binge Eating Scale (BES) Score at Week 11	lisdexamfetamine dimesylate	lisdexamfetamine dimesylate (SPD489)|lisdexamfetamine dimesylate (SPD489)|lisdexamfetamine dimesylate (SPD489)|Placebo	Drug|Drug|Drug|Drug	feeding and eating disorders|bulimia|binge-eating disorder	Binge Eating Disorder	Parallel Assignment	Interventional	Treatment	Randomized	Forced-dose Titration of SPD489 in Adults With Binge Eating Disorder	4	Mean Difference (Final Values)	-3.9	0.03	Mixed Models Analysis	-7.44	-0.38	95		NA	All	271	Completed	Phase 2
NCT01291173	4421586	8101295	Change From Baseline in Eating Inventory Score at Week 11	lisdexamfetamine dimesylate	lisdexamfetamine dimesylate (SPD489)|lisdexamfetamine dimesylate (SPD489)|lisdexamfetamine dimesylate (SPD489)|Placebo	Drug|Drug|Drug|Drug	feeding and eating disorders|bulimia|binge-eating disorder	Binge Eating Disorder	Parallel Assignment	Interventional	Treatment	Randomized	Forced-dose Titration of SPD489 in Adults With Binge Eating Disorder	4		NA	0.0001	Mixed Models Analysis					NA	All	271	Completed	Phase 2
NCT01291173	4421591	8101295	Change From Baseline in Eating Inventory Score at Week 11	lisdexamfetamine dimesylate	lisdexamfetamine dimesylate (SPD489)|lisdexamfetamine dimesylate (SPD489)|lisdexamfetamine dimesylate (SPD489)|Placebo	Drug|Drug|Drug|Drug	feeding and eating disorders|bulimia|binge-eating disorder	Binge Eating Disorder	Parallel Assignment	Interventional	Treatment	Randomized	Forced-dose Titration of SPD489 in Adults With Binge Eating Disorder	4		NA	0.0371	Mixed Models Analysis					NA	All	271	Completed	Phase 2
NCT01291173	4421585	8101295	Change From Baseline in Eating Inventory Score at Week 11	lisdexamfetamine dimesylate	lisdexamfetamine dimesylate (SPD489)|lisdexamfetamine dimesylate (SPD489)|lisdexamfetamine dimesylate (SPD489)|Placebo	Drug|Drug|Drug|Drug	feeding and eating disorders|bulimia|binge-eating disorder	Binge Eating Disorder	Parallel Assignment	Interventional	Treatment	Randomized	Forced-dose Titration of SPD489 in Adults With Binge Eating Disorder	4		NA	0.0149	Mixed Models Analysis					NA	All	271	Completed	Phase 2
NCT01291173	4421588	8101295	Change From Baseline in Eating Inventory Score at Week 11	lisdexamfetamine dimesylate	lisdexamfetamine dimesylate (SPD489)|lisdexamfetamine dimesylate (SPD489)|lisdexamfetamine dimesylate (SPD489)|Placebo	Drug|Drug|Drug|Drug	feeding and eating disorders|bulimia|binge-eating disorder	Binge Eating Disorder	Parallel Assignment	Interventional	Treatment	Randomized	Forced-dose Titration of SPD489 in Adults With Binge Eating Disorder	4		NA	0.0278	Mixed Models Analysis					NA	All	271	Completed	Phase 2
NCT01291173	4421589	8101295	Change From Baseline in Eating Inventory Score at Week 11	lisdexamfetamine dimesylate	lisdexamfetamine dimesylate (SPD489)|lisdexamfetamine dimesylate (SPD489)|lisdexamfetamine dimesylate (SPD489)|Placebo	Drug|Drug|Drug|Drug	feeding and eating disorders|bulimia|binge-eating disorder	Binge Eating Disorder	Parallel Assignment	Interventional	Treatment	Randomized	Forced-dose Titration of SPD489 in Adults With Binge Eating Disorder	4		NA	0.0459	Mixed Models Analysis					NA	All	271	Completed	Phase 2
NCT01291173	4421587	8101295	Change From Baseline in Eating Inventory Score at Week 11	lisdexamfetamine dimesylate	lisdexamfetamine dimesylate (SPD489)|lisdexamfetamine dimesylate (SPD489)|lisdexamfetamine dimesylate (SPD489)|Placebo	Drug|Drug|Drug|Drug	feeding and eating disorders|bulimia|binge-eating disorder	Binge Eating Disorder	Parallel Assignment	Interventional	Treatment	Randomized	Forced-dose Titration of SPD489 in Adults With Binge Eating Disorder	4		NA	0.0022	Mixed Models Analysis					NA	All	271	Completed	Phase 2
NCT01291173	4421584	8101295	Change From Baseline in Eating Inventory Score at Week 11	lisdexamfetamine dimesylate	lisdexamfetamine dimesylate (SPD489)|lisdexamfetamine dimesylate (SPD489)|lisdexamfetamine dimesylate (SPD489)|Placebo	Drug|Drug|Drug|Drug	feeding and eating disorders|bulimia|binge-eating disorder	Binge Eating Disorder	Parallel Assignment	Interventional	Treatment	Randomized	Forced-dose Titration of SPD489 in Adults With Binge Eating Disorder	4		NA	0.0009	Mixed Models Analysis					NA	All	271	Completed	Phase 2
NCT01291173	4421583	8101295	Change From Baseline in Eating Inventory Score at Week 11	lisdexamfetamine dimesylate	lisdexamfetamine dimesylate (SPD489)|lisdexamfetamine dimesylate (SPD489)|lisdexamfetamine dimesylate (SPD489)|Placebo	Drug|Drug|Drug|Drug	feeding and eating disorders|bulimia|binge-eating disorder	Binge Eating Disorder	Parallel Assignment	Interventional	Treatment	Randomized	Forced-dose Titration of SPD489 in Adults With Binge Eating Disorder	4		NA	0.0001	Mixed Models Analysis					NA	All	271	Completed	Phase 2
NCT01291173	4421590	8101295	Change From Baseline in Eating Inventory Score at Week 11	lisdexamfetamine dimesylate	lisdexamfetamine dimesylate (SPD489)|lisdexamfetamine dimesylate (SPD489)|lisdexamfetamine dimesylate (SPD489)|Placebo	Drug|Drug|Drug|Drug	feeding and eating disorders|bulimia|binge-eating disorder	Binge Eating Disorder	Parallel Assignment	Interventional	Treatment	Randomized	Forced-dose Titration of SPD489 in Adults With Binge Eating Disorder	4		NA	0.138	Mixed Models Analysis					NA	All	271	Completed	Phase 2
NCT01291173	4421593	8101296	Change From Baseline in Hamilton Anxiety Rating Scale (HAM-A) Score at Week 11	lisdexamfetamine dimesylate	lisdexamfetamine dimesylate (SPD489)|lisdexamfetamine dimesylate (SPD489)|lisdexamfetamine dimesylate (SPD489)|Placebo	Drug|Drug|Drug|Drug	feeding and eating disorders|bulimia|binge-eating disorder	Binge Eating Disorder	Parallel Assignment	Interventional	Treatment	Randomized	Forced-dose Titration of SPD489 in Adults With Binge Eating Disorder	4	Mean Difference (Final Values)	0.4	0.3348	Mixed Models Analysis	-0.42	1.22	95		NA	All	271	Completed	Phase 2
NCT01291173	4421594	8101296	Change From Baseline in Hamilton Anxiety Rating Scale (HAM-A) Score at Week 11	lisdexamfetamine dimesylate	lisdexamfetamine dimesylate (SPD489)|lisdexamfetamine dimesylate (SPD489)|lisdexamfetamine dimesylate (SPD489)|Placebo	Drug|Drug|Drug|Drug	feeding and eating disorders|bulimia|binge-eating disorder	Binge Eating Disorder	Parallel Assignment	Interventional	Treatment	Randomized	Forced-dose Titration of SPD489 in Adults With Binge Eating Disorder	4	Mean Difference (Final Values)	0.53	0.2046	Mixed Models Analysis	-0.29	1.35	95		NA	All	271	Completed	Phase 2
NCT01291173	4421592	8101296	Change From Baseline in Hamilton Anxiety Rating Scale (HAM-A) Score at Week 11	lisdexamfetamine dimesylate	lisdexamfetamine dimesylate (SPD489)|lisdexamfetamine dimesylate (SPD489)|lisdexamfetamine dimesylate (SPD489)|Placebo	Drug|Drug|Drug|Drug	feeding and eating disorders|bulimia|binge-eating disorder	Binge Eating Disorder	Parallel Assignment	Interventional	Treatment	Randomized	Forced-dose Titration of SPD489 in Adults With Binge Eating Disorder	4	Mean Difference (Final Values)	0.81	0.0505	Mixed Models Analysis	0	1.63	95		NA	All	271	Completed	Phase 2
NCT01291173	4421597	8101297	Change From Baseline in Montgomery-Ǻsberg Depression Rating Scale (MADRS) Score at Week 11	lisdexamfetamine dimesylate	lisdexamfetamine dimesylate (SPD489)|lisdexamfetamine dimesylate (SPD489)|lisdexamfetamine dimesylate (SPD489)|Placebo	Drug|Drug|Drug|Drug	feeding and eating disorders|bulimia|binge-eating disorder	Binge Eating Disorder	Parallel Assignment	Interventional	Treatment	Randomized	Forced-dose Titration of SPD489 in Adults With Binge Eating Disorder	4	Mean Difference (Final Values)	-0.15	0.7538	Mixed Models Analysis	-1.11	0.8	95		NA	All	271	Completed	Phase 2
NCT01291173	4421595	8101297	Change From Baseline in Montgomery-Ǻsberg Depression Rating Scale (MADRS) Score at Week 11	lisdexamfetamine dimesylate	lisdexamfetamine dimesylate (SPD489)|lisdexamfetamine dimesylate (SPD489)|lisdexamfetamine dimesylate (SPD489)|Placebo	Drug|Drug|Drug|Drug	feeding and eating disorders|bulimia|binge-eating disorder	Binge Eating Disorder	Parallel Assignment	Interventional	Treatment	Randomized	Forced-dose Titration of SPD489 in Adults With Binge Eating Disorder	4	Mean Difference (Final Values)	0.14	0.7697	Mixed Models Analysis	-0.81	1.09	95		NA	All	271	Completed	Phase 2
NCT01291173	4421596	8101297	Change From Baseline in Montgomery-Ǻsberg Depression Rating Scale (MADRS) Score at Week 11	lisdexamfetamine dimesylate	lisdexamfetamine dimesylate (SPD489)|lisdexamfetamine dimesylate (SPD489)|lisdexamfetamine dimesylate (SPD489)|Placebo	Drug|Drug|Drug|Drug	feeding and eating disorders|bulimia|binge-eating disorder	Binge Eating Disorder	Parallel Assignment	Interventional	Treatment	Randomized	Forced-dose Titration of SPD489 in Adults With Binge Eating Disorder	4	Mean Difference (Final Values)	0.49	0.3062	Mixed Models Analysis	-0.45	1.44	95		NA	All	271	Completed	Phase 2
NCT01291173	4421600	8101298	Change From Baseline in Yale-Brown Obsessive Compulsive Scale Modified for Binge Eating (YBOCS-BE) Total Score at Week 11	lisdexamfetamine dimesylate	lisdexamfetamine dimesylate (SPD489)|lisdexamfetamine dimesylate (SPD489)|lisdexamfetamine dimesylate (SPD489)|Placebo	Drug|Drug|Drug|Drug	feeding and eating disorders|bulimia|binge-eating disorder	Binge Eating Disorder	Parallel Assignment	Interventional	Treatment	Randomized	Forced-dose Titration of SPD489 in Adults With Binge Eating Disorder	4	Mean Difference (Final Values)	-2.97	0.0142	Mixed Models Analysis	-5.34	-0.6	95		NA	All	271	Completed	Phase 2
NCT01291173	4421599	8101298	Change From Baseline in Yale-Brown Obsessive Compulsive Scale Modified for Binge Eating (YBOCS-BE) Total Score at Week 11	lisdexamfetamine dimesylate	lisdexamfetamine dimesylate (SPD489)|lisdexamfetamine dimesylate (SPD489)|lisdexamfetamine dimesylate (SPD489)|Placebo	Drug|Drug|Drug|Drug	feeding and eating disorders|bulimia|binge-eating disorder	Binge Eating Disorder	Parallel Assignment	Interventional	Treatment	Randomized	Forced-dose Titration of SPD489 in Adults With Binge Eating Disorder	4	Mean Difference (Final Values)	-3.25	0.0075	Mixed Models Analysis	-5.62	-0.88	95		NA	All	271	Completed	Phase 2
NCT01291173	4421598	8101298	Change From Baseline in Yale-Brown Obsessive Compulsive Scale Modified for Binge Eating (YBOCS-BE) Total Score at Week 11	lisdexamfetamine dimesylate	lisdexamfetamine dimesylate (SPD489)|lisdexamfetamine dimesylate (SPD489)|lisdexamfetamine dimesylate (SPD489)|Placebo	Drug|Drug|Drug|Drug	feeding and eating disorders|bulimia|binge-eating disorder	Binge Eating Disorder	Parallel Assignment	Interventional	Treatment	Randomized	Forced-dose Titration of SPD489 in Adults With Binge Eating Disorder	4	Mean Difference (Final Values)	-4.93	0.0001	Mixed Models Analysis	-7.3	-2.56	95		NA	All	271	Completed	Phase 2
NCT01291173	4421603	8101299	Percentage of Participants With Improvement on Clinical Global Impression-Improvement (CGI-I) at Up to 11 Weeks	lisdexamfetamine dimesylate	lisdexamfetamine dimesylate (SPD489)|lisdexamfetamine dimesylate (SPD489)|lisdexamfetamine dimesylate (SPD489)|Placebo	Drug|Drug|Drug|Drug	feeding and eating disorders|bulimia|binge-eating disorder	Binge Eating Disorder	Parallel Assignment	Interventional	Treatment	Randomized	Forced-dose Titration of SPD489 in Adults With Binge Eating Disorder	4		NA	0.0091	Chi-squared					NA	All	271	Completed	Phase 2
NCT01291173	4421601	8101299	Percentage of Participants With Improvement on Clinical Global Impression-Improvement (CGI-I) at Up to 11 Weeks	lisdexamfetamine dimesylate	lisdexamfetamine dimesylate (SPD489)|lisdexamfetamine dimesylate (SPD489)|lisdexamfetamine dimesylate (SPD489)|Placebo	Drug|Drug|Drug|Drug	feeding and eating disorders|bulimia|binge-eating disorder	Binge Eating Disorder	Parallel Assignment	Interventional	Treatment	Randomized	Forced-dose Titration of SPD489 in Adults With Binge Eating Disorder	4		NA	0.0001	Chi-squared					NA	All	271	Completed	Phase 2
NCT01291173	4421602	8101299	Percentage of Participants With Improvement on Clinical Global Impression-Improvement (CGI-I) at Up to 11 Weeks	lisdexamfetamine dimesylate	lisdexamfetamine dimesylate (SPD489)|lisdexamfetamine dimesylate (SPD489)|lisdexamfetamine dimesylate (SPD489)|Placebo	Drug|Drug|Drug|Drug	feeding and eating disorders|bulimia|binge-eating disorder	Binge Eating Disorder	Parallel Assignment	Interventional	Treatment	Randomized	Forced-dose Titration of SPD489 in Adults With Binge Eating Disorder	4		NA	0.0004	Chi-squared					NA	All	271	Completed	Phase 2
NCT01291173	4421605	8101302	4-Week Binge Response	lisdexamfetamine dimesylate	lisdexamfetamine dimesylate (SPD489)|lisdexamfetamine dimesylate (SPD489)|lisdexamfetamine dimesylate (SPD489)|Placebo	Drug|Drug|Drug|Drug	feeding and eating disorders|bulimia|binge-eating disorder	Binge Eating Disorder	Parallel Assignment	Interventional	Treatment	Randomized	Forced-dose Titration of SPD489 in Adults With Binge Eating Disorder	4		NA	0.0127	Cochran-Mantel-Haenszel					NA	All	271	Completed	Phase 2
NCT01291173	4421604	8101302	4-Week Binge Response	lisdexamfetamine dimesylate	lisdexamfetamine dimesylate (SPD489)|lisdexamfetamine dimesylate (SPD489)|lisdexamfetamine dimesylate (SPD489)|Placebo	Drug|Drug|Drug|Drug	feeding and eating disorders|bulimia|binge-eating disorder	Binge Eating Disorder	Parallel Assignment	Interventional	Treatment	Randomized	Forced-dose Titration of SPD489 in Adults With Binge Eating Disorder	4		NA	0.0009	Cochran-Mantel-Haenszel					NA	All	271	Completed	Phase 2
NCT01291173	4421606	8101302	4-Week Binge Response	lisdexamfetamine dimesylate	lisdexamfetamine dimesylate (SPD489)|lisdexamfetamine dimesylate (SPD489)|lisdexamfetamine dimesylate (SPD489)|Placebo	Drug|Drug|Drug|Drug	feeding and eating disorders|bulimia|binge-eating disorder	Binge Eating Disorder	Parallel Assignment	Interventional	Treatment	Randomized	Forced-dose Titration of SPD489 in Adults With Binge Eating Disorder	4		NA	0.0937	Cochran-Mantel-Haenszel					NA	All	271	Completed	Phase 2
NCT01291173	4421607	8101303	1-Week Binge Response, Last Observation Carried Forward (LOCF)	lisdexamfetamine dimesylate	lisdexamfetamine dimesylate (SPD489)|lisdexamfetamine dimesylate (SPD489)|lisdexamfetamine dimesylate (SPD489)|Placebo	Drug|Drug|Drug|Drug	feeding and eating disorders|bulimia|binge-eating disorder	Binge Eating Disorder	Parallel Assignment	Interventional	Treatment	Randomized	Forced-dose Titration of SPD489 in Adults With Binge Eating Disorder	4		NA	0.0022	Cochran-Mantel-Haenszel					NA	All	271	Completed	Phase 2
NCT01291173	4421608	8101303	1-Week Binge Response, Last Observation Carried Forward (LOCF)	lisdexamfetamine dimesylate	lisdexamfetamine dimesylate (SPD489)|lisdexamfetamine dimesylate (SPD489)|lisdexamfetamine dimesylate (SPD489)|Placebo	Drug|Drug|Drug|Drug	feeding and eating disorders|bulimia|binge-eating disorder	Binge Eating Disorder	Parallel Assignment	Interventional	Treatment	Randomized	Forced-dose Titration of SPD489 in Adults With Binge Eating Disorder	4		NA	0.0063	Cochran-Mantel-Haenszel					NA	All	271	Completed	Phase 2
NCT01291173	4421609	8101303	1-Week Binge Response, Last Observation Carried Forward (LOCF)	lisdexamfetamine dimesylate	lisdexamfetamine dimesylate (SPD489)|lisdexamfetamine dimesylate (SPD489)|lisdexamfetamine dimesylate (SPD489)|Placebo	Drug|Drug|Drug|Drug	feeding and eating disorders|bulimia|binge-eating disorder	Binge Eating Disorder	Parallel Assignment	Interventional	Treatment	Randomized	Forced-dose Titration of SPD489 in Adults With Binge Eating Disorder	4		NA	0.3341	Cochran-Mantel-Haenszel					NA	All	271	Completed	Phase 2
NCT01291173	4421610	8101304	Change From Baseline in the Number of Binge Episodes Per Week at Up to 11 Weeks	lisdexamfetamine dimesylate	lisdexamfetamine dimesylate (SPD489)|lisdexamfetamine dimesylate (SPD489)|lisdexamfetamine dimesylate (SPD489)|Placebo	Drug|Drug|Drug|Drug	feeding and eating disorders|bulimia|binge-eating disorder	Binge Eating Disorder	Parallel Assignment	Interventional	Treatment	Randomized	Forced-dose Titration of SPD489 in Adults With Binge Eating Disorder	4		NA	0.0031	Cochran-Mantel-Haenszel					NA	All	271	Completed	Phase 2
NCT01291173	4421611	8101304	Change From Baseline in the Number of Binge Episodes Per Week at Up to 11 Weeks	lisdexamfetamine dimesylate	lisdexamfetamine dimesylate (SPD489)|lisdexamfetamine dimesylate (SPD489)|lisdexamfetamine dimesylate (SPD489)|Placebo	Drug|Drug|Drug|Drug	feeding and eating disorders|bulimia|binge-eating disorder	Binge Eating Disorder	Parallel Assignment	Interventional	Treatment	Randomized	Forced-dose Titration of SPD489 in Adults With Binge Eating Disorder	4		NA	0.0198	Cochran-Mantel-Haenszel					NA	All	271	Completed	Phase 2
NCT01291173	4421612	8101304	Change From Baseline in the Number of Binge Episodes Per Week at Up to 11 Weeks	lisdexamfetamine dimesylate	lisdexamfetamine dimesylate (SPD489)|lisdexamfetamine dimesylate (SPD489)|lisdexamfetamine dimesylate (SPD489)|Placebo	Drug|Drug|Drug|Drug	feeding and eating disorders|bulimia|binge-eating disorder	Binge Eating Disorder	Parallel Assignment	Interventional	Treatment	Randomized	Forced-dose Titration of SPD489 in Adults With Binge Eating Disorder	4		NA	0.4676	Cochran-Mantel-Haenszel					NA	All	271	Completed	Phase 2
NCT01291173	4421613	8101305	Change From Baseline in Log Transformed Binge Days Per Week at Week 11	lisdexamfetamine dimesylate	lisdexamfetamine dimesylate (SPD489)|lisdexamfetamine dimesylate (SPD489)|lisdexamfetamine dimesylate (SPD489)|Placebo	Drug|Drug|Drug|Drug	feeding and eating disorders|bulimia|binge-eating disorder	Binge Eating Disorder	Parallel Assignment	Interventional	Treatment	Randomized	Forced-dose Titration of SPD489 in Adults With Binge Eating Disorder	4	Mean Difference (Final Values)	-0.345	0.0004	Mixed Models Analysis	-0.534	-0.155	95		NA	All	271	Completed	Phase 2
NCT01291173	4421614	8101305	Change From Baseline in Log Transformed Binge Days Per Week at Week 11	lisdexamfetamine dimesylate	lisdexamfetamine dimesylate (SPD489)|lisdexamfetamine dimesylate (SPD489)|lisdexamfetamine dimesylate (SPD489)|Placebo	Drug|Drug|Drug|Drug	feeding and eating disorders|bulimia|binge-eating disorder	Binge Eating Disorder	Parallel Assignment	Interventional	Treatment	Randomized	Forced-dose Titration of SPD489 in Adults With Binge Eating Disorder	4	Mean Difference (Final Values)	-0.258	0.0077	Mixed Models Analysis	-0.446	-0.069	95		NA	All	271	Completed	Phase 2
NCT01291173	4421615	8101305	Change From Baseline in Log Transformed Binge Days Per Week at Week 11	lisdexamfetamine dimesylate	lisdexamfetamine dimesylate (SPD489)|lisdexamfetamine dimesylate (SPD489)|lisdexamfetamine dimesylate (SPD489)|Placebo	Drug|Drug|Drug|Drug	feeding and eating disorders|bulimia|binge-eating disorder	Binge Eating Disorder	Parallel Assignment	Interventional	Treatment	Randomized	Forced-dose Titration of SPD489 in Adults With Binge Eating Disorder	4	Mean Difference (Final Values)	-0.014	0.8825	Mixed Models Analysis	-0.203	0.175	95		NA	All	271	Completed	Phase 2
NCT01292005	4421554	8101268	Number of Subjects Who Needed an Intensive Care Unit Stay	pentoxifylline	Pentoxifylline|Placebo	Drug|Drug	pancreatitis	Acute Pancreatitis	Parallel Assignment	Interventional	Treatment	Randomized	Pentoxifylline Treatment of Acute Pancreatitis	2		NA	0.04	Wilcoxon (Mann-Whitney)					NA	All	28	Completed	Early Phase 1
NCT01292005	4421555	8101269	Length of Intensive Care Unit (ICU) Stay	pentoxifylline	Pentoxifylline|Placebo	Drug|Drug	pancreatitis	Acute Pancreatitis	Parallel Assignment	Interventional	Treatment	Randomized	Pentoxifylline Treatment of Acute Pancreatitis	2		NA	0.03	Wilcoxon (Mann-Whitney)					NA	All	28	Completed	Early Phase 1
NCT01292005	4421556	8101270	Length of Hospital Stay	pentoxifylline	Pentoxifylline|Placebo	Drug|Drug	pancreatitis	Acute Pancreatitis	Parallel Assignment	Interventional	Treatment	Randomized	Pentoxifylline Treatment of Acute Pancreatitis	2		NA	0.06	t-test, 2 sided					NA	All	28	Completed	Early Phase 1
NCT01292005	4421557	8101271	Number of Patients With Lengthy Hospital Stays	pentoxifylline	Pentoxifylline|Placebo	Drug|Drug	pancreatitis	Acute Pancreatitis	Parallel Assignment	Interventional	Treatment	Randomized	Pentoxifylline Treatment of Acute Pancreatitis	2		NA	0.03	t-test, 2 sided					NA	All	28	Completed	Early Phase 1
NCT01292005	4421558	8101271	Number of Patients With Lengthy Hospital Stays	pentoxifylline	Pentoxifylline|Placebo	Drug|Drug	pancreatitis	Acute Pancreatitis	Parallel Assignment	Interventional	Treatment	Randomized	Pentoxifylline Treatment of Acute Pancreatitis	2		NA	0.04	t-test, 2 sided					NA	All	28	Completed	Early Phase 1
NCT01292005	4421559	8101272	Number Of Subjects With New Onset Pancreatic Necrosis During Hospitalization	pentoxifylline	Pentoxifylline|Placebo	Drug|Drug	pancreatitis	Acute Pancreatitis	Parallel Assignment	Interventional	Treatment	Randomized	Pentoxifylline Treatment of Acute Pancreatitis	2		NA	0.22	Wilcoxon (Mann-Whitney)					NA	All	28	Completed	Early Phase 1
NCT01292005	4421560	8101273	Number Of Subjects With New Onset Organ Failure During Hospitalization	pentoxifylline	Pentoxifylline|Placebo	Drug|Drug	pancreatitis	Acute Pancreatitis	Parallel Assignment	Interventional	Treatment	Randomized	Pentoxifylline Treatment of Acute Pancreatitis	2		NA	0.09	Wilcoxon (Mann-Whitney)					NA	All	28	Completed	Early Phase 1
NCT01292005	4421561	8101274	Changes in Interleukin (IL) IL-8	pentoxifylline	Pentoxifylline|Placebo	Drug|Drug	pancreatitis	Acute Pancreatitis	Parallel Assignment	Interventional	Treatment	Randomized	Pentoxifylline Treatment of Acute Pancreatitis	2		NA	0.56	Wilcoxon (Mann-Whitney)					NA	All	28	Completed	Early Phase 1
NCT01292005	4421562	8101274	Changes in Interleukin (IL) IL-8	pentoxifylline	Pentoxifylline|Placebo	Drug|Drug	pancreatitis	Acute Pancreatitis	Parallel Assignment	Interventional	Treatment	Randomized	Pentoxifylline Treatment of Acute Pancreatitis	2		NA	0.9	Wilcoxon (Mann-Whitney)					NA	All	28	Completed	Early Phase 1
NCT01292005	4421564	8101275	Change in Interleukin (IL) IL-6	pentoxifylline	Pentoxifylline|Placebo	Drug|Drug	pancreatitis	Acute Pancreatitis	Parallel Assignment	Interventional	Treatment	Randomized	Pentoxifylline Treatment of Acute Pancreatitis	2		NA	0.58	Wilcoxon (Mann-Whitney)					NA	All	28	Completed	Early Phase 1
NCT01292005	4421563	8101275	Change in Interleukin (IL) IL-6	pentoxifylline	Pentoxifylline|Placebo	Drug|Drug	pancreatitis	Acute Pancreatitis	Parallel Assignment	Interventional	Treatment	Randomized	Pentoxifylline Treatment of Acute Pancreatitis	2		NA	0.8	Wilcoxon (Mann-Whitney)					NA	All	28	Completed	Early Phase 1
NCT01292005	4421566	8101276	Change in Tumor Necrosis Factor (TNF)-Alpha	pentoxifylline	Pentoxifylline|Placebo	Drug|Drug	pancreatitis	Acute Pancreatitis	Parallel Assignment	Interventional	Treatment	Randomized	Pentoxifylline Treatment of Acute Pancreatitis	2		NA	0.72	Wilcoxon (Mann-Whitney)					NA	All	28	Completed	Early Phase 1
NCT01292005	4421565	8101276	Change in Tumor Necrosis Factor (TNF)-Alpha	pentoxifylline	Pentoxifylline|Placebo	Drug|Drug	pancreatitis	Acute Pancreatitis	Parallel Assignment	Interventional	Treatment	Randomized	Pentoxifylline Treatment of Acute Pancreatitis	2		NA	0.5	Wilcoxon (Mann-Whitney)					NA	All	28	Completed	Early Phase 1
NCT01292005	4421568	8101277	Change in C-Reactive Protein (CRP)	pentoxifylline	Pentoxifylline|Placebo	Drug|Drug	pancreatitis	Acute Pancreatitis	Parallel Assignment	Interventional	Treatment	Randomized	Pentoxifylline Treatment of Acute Pancreatitis	2		NA	0.62	Wilcoxon (Mann-Whitney)					NA	All	28	Completed	Early Phase 1
NCT01292005	4421567	8101277	Change in C-Reactive Protein (CRP)	pentoxifylline	Pentoxifylline|Placebo	Drug|Drug	pancreatitis	Acute Pancreatitis	Parallel Assignment	Interventional	Treatment	Randomized	Pentoxifylline Treatment of Acute Pancreatitis	2		NA	1	Wilcoxon (Mann-Whitney)					NA	All	28	Completed	Early Phase 1
NCT01292187	4421552	8101256	Percentage Change From Baseline to Week 54 of Plasma CTx-1 Following rsCT Compared to Placebo.	salmon calcitonin|katacalcin|calcitonin|calcitonin gene-related peptide	Oral calcitonin at dinnertime|Oral placebo at dinnertime|Oral calcitonin at bedtime|Oral placebo at bedtime	Drug|Drug|Drug|Drug	bone diseases, metabolic|osteoporosis|osteoporosis, postmenopausal	Osteopenia	Parallel Assignment	Interventional	Prevention	Randomized	A Study of Oral Recombinant Salmon Calcitonin (rsCT) to Prevent Postmenopausal Osteoporosis	2		NA	0.034	Mixed Models Analysis					NA	Female	129	Completed	Phase 2
NCT01292187	4421553	8101257	Percentage Change From Baseline to Week 54 of Lumbar Spine Bone Mineral Density of Active Compared to Placebo.	salmon calcitonin|katacalcin|calcitonin|calcitonin gene-related peptide	Oral calcitonin at dinnertime|Oral placebo at dinnertime|Oral calcitonin at bedtime|Oral placebo at bedtime	Drug|Drug|Drug|Drug	bone diseases, metabolic|osteoporosis|osteoporosis, postmenopausal	Osteopenia	Parallel Assignment	Interventional	Prevention	Randomized	A Study of Oral Recombinant Salmon Calcitonin (rsCT) to Prevent Postmenopausal Osteoporosis	2		NA	0.0265	Mixed Models Analysis					NA	Female	129	Completed	Phase 2
NCT01292239	4421513	8101226	The Percentage of Participants With a Sustained Virologic Response at the End of Treatment (EOT) and 24 Weeks After the Last Dose of Treatment (SVR24)	peginterferon alfa-2a|simeprevir|ribavirin	Placebo|TMC435|Peginterferon alfa-2a (pegIFN alfa-2a)|Ribavirin (RBV)	Drug|Drug|Drug|Drug	hepatitis c, chronic|hepatitis c|hepatitis a|hepatitis	Hepatitis C, Chronic	Parallel Assignment	Interventional	Treatment	Randomized	A Phase III Study of TMC435 in Treatment-naive, Genotype 1, Hepatitis C-infected Patients	2	(see comment)	32.6	0.0001	Cochran-Mantel-Haenszel	19.75	45.4	95		NA	All	183	Completed	Phase 3
NCT01292239	4421514	8101227	The Percentage of Participants With a Sustained Virologic Response at the End of Treatment (EOT) and 12 Weeks After the Last Dose of Treatment (SVR12)	peginterferon alfa-2a|simeprevir|ribavirin	Placebo|TMC435|Peginterferon alfa-2a (pegIFN alfa-2a)|Ribavirin (RBV)	Drug|Drug|Drug|Drug	hepatitis c, chronic|hepatitis c|hepatitis a|hepatitis	Hepatitis C, Chronic	Parallel Assignment	Interventional	Treatment	Randomized	A Phase III Study of TMC435 in Treatment-naive, Genotype 1, Hepatitis C-infected Patients	2	(see comment)	27.5	0.0001	Cochran-Mantel-Haenszel	14.38	40.56	95		NA	All	183	Completed	Phase 3
NCT01292473	4421488	8101195	Percentage of Angioedema-free Days From Week 4 to Week 12	omalizumab	Placebo|Omalizumab	Drug|Drug	urticaria	Chronic Idiopathic Urticaria	Parallel Assignment	Interventional	Treatment	Randomized	A Study to Evaluate the Efficacy, Response Duration and Safety of Xolair (Omalizumab) in Patients With Chronic Idiopathic Urticaria (CIU)/Chronic Spontaneous Urticaria (CSU) Who Remain Symptomatic Despite Antihistamine Treatment (H1)	4		NA	0.1361	Stratified Wilcoxon					NA	All	323	Completed	Phase 3
NCT01292473	4421486	8101195	Percentage of Angioedema-free Days From Week 4 to Week 12	omalizumab	Placebo|Omalizumab	Drug|Drug	urticaria	Chronic Idiopathic Urticaria	Parallel Assignment	Interventional	Treatment	Randomized	A Study to Evaluate the Efficacy, Response Duration and Safety of Xolair (Omalizumab) in Patients With Chronic Idiopathic Urticaria (CIU)/Chronic Spontaneous Urticaria (CSU) Who Remain Symptomatic Despite Antihistamine Treatment (H1)	4		NA	0.0001	Stratified Wilcoxon					NA	All	323	Completed	Phase 3
NCT01292473	4421487	8101195	Percentage of Angioedema-free Days From Week 4 to Week 12	omalizumab	Placebo|Omalizumab	Drug|Drug	urticaria	Chronic Idiopathic Urticaria	Parallel Assignment	Interventional	Treatment	Randomized	A Study to Evaluate the Efficacy, Response Duration and Safety of Xolair (Omalizumab) in Patients With Chronic Idiopathic Urticaria (CIU)/Chronic Spontaneous Urticaria (CSU) Who Remain Symptomatic Despite Antihistamine Treatment (H1)	4		NA	0.0905	Stratified Wilcoxon					NA	All	323	Completed	Phase 3
NCT01292473	4421489	8101196	Change From Baseline in the Overall Dermatology Life Quality Index (DLQI) at Week 12	omalizumab	Placebo|Omalizumab	Drug|Drug	urticaria	Chronic Idiopathic Urticaria	Parallel Assignment	Interventional	Treatment	Randomized	A Study to Evaluate the Efficacy, Response Duration and Safety of Xolair (Omalizumab) in Patients With Chronic Idiopathic Urticaria (CIU)/Chronic Spontaneous Urticaria (CSU) Who Remain Symptomatic Despite Antihistamine Treatment (H1)	4	Least Squares Mean Difference	-3.79	0.0004	ANCOVA	-5.85	-1.73	95		NA	All	323	Completed	Phase 3
NCT01292473	4421490	8101196	Change From Baseline in the Overall Dermatology Life Quality Index (DLQI) at Week 12	omalizumab	Placebo|Omalizumab	Drug|Drug	urticaria	Chronic Idiopathic Urticaria	Parallel Assignment	Interventional	Treatment	Randomized	A Study to Evaluate the Efficacy, Response Duration and Safety of Xolair (Omalizumab) in Patients With Chronic Idiopathic Urticaria (CIU)/Chronic Spontaneous Urticaria (CSU) Who Remain Symptomatic Despite Antihistamine Treatment (H1)	4	Least Squares Mean Difference	-2.51	0.0215	ANCOVA	-4.64	-0.38	95		NA	All	323	Completed	Phase 3
NCT01292473	4421491	8101196	Change From Baseline in the Overall Dermatology Life Quality Index (DLQI) at Week 12	omalizumab	Placebo|Omalizumab	Drug|Drug	urticaria	Chronic Idiopathic Urticaria	Parallel Assignment	Interventional	Treatment	Randomized	A Study to Evaluate the Efficacy, Response Duration and Safety of Xolair (Omalizumab) in Patients With Chronic Idiopathic Urticaria (CIU)/Chronic Spontaneous Urticaria (CSU) Who Remain Symptomatic Despite Antihistamine Treatment (H1)	4	Least Squares Mean Difference	-1.68	0.1207	ANCOVA	-3.82	0.45	95		NA	All	323	Completed	Phase 3
NCT01292473	4421492	8101197	Change From Baseline in the Weekly Size of the Largest Hive Score at Week 12	omalizumab	Placebo|Omalizumab	Drug|Drug	urticaria	Chronic Idiopathic Urticaria	Parallel Assignment	Interventional	Treatment	Randomized	A Study to Evaluate the Efficacy, Response Duration and Safety of Xolair (Omalizumab) in Patients With Chronic Idiopathic Urticaria (CIU)/Chronic Spontaneous Urticaria (CSU) Who Remain Symptomatic Despite Antihistamine Treatment (H1)	4	Least Squares Mean Difference	-7.15	0.0001	ANCOVA	-9.03	-5.27	95		NA	All	323	Completed	Phase 3
NCT01292473	4421494	8101197	Change From Baseline in the Weekly Size of the Largest Hive Score at Week 12	omalizumab	Placebo|Omalizumab	Drug|Drug	urticaria	Chronic Idiopathic Urticaria	Parallel Assignment	Interventional	Treatment	Randomized	A Study to Evaluate the Efficacy, Response Duration and Safety of Xolair (Omalizumab) in Patients With Chronic Idiopathic Urticaria (CIU)/Chronic Spontaneous Urticaria (CSU) Who Remain Symptomatic Despite Antihistamine Treatment (H1)	4	Least Squares Mean Difference	-2.48	0.0082	ANCOVA	-4.32	-0.65	95		NA	All	323	Completed	Phase 3
NCT01292473	4421493	8101197	Change From Baseline in the Weekly Size of the Largest Hive Score at Week 12	omalizumab	Placebo|Omalizumab	Drug|Drug	urticaria	Chronic Idiopathic Urticaria	Parallel Assignment	Interventional	Treatment	Randomized	A Study to Evaluate the Efficacy, Response Duration and Safety of Xolair (Omalizumab) in Patients With Chronic Idiopathic Urticaria (CIU)/Chronic Spontaneous Urticaria (CSU) Who Remain Symptomatic Despite Antihistamine Treatment (H1)	4	Least Squares Mean Difference	-3.76	0.0001	ANCOVA	-5.61	-1.9	95		NA	All	323	Completed	Phase 3
NCT01292473	4421495	8101198	Percentage of Weekly Itch Severity Score MID Responders at Week 12	omalizumab	Placebo|Omalizumab	Drug|Drug	urticaria	Chronic Idiopathic Urticaria	Parallel Assignment	Interventional	Treatment	Randomized	A Study to Evaluate the Efficacy, Response Duration and Safety of Xolair (Omalizumab) in Patients With Chronic Idiopathic Urticaria (CIU)/Chronic Spontaneous Urticaria (CSU) Who Remain Symptomatic Despite Antihistamine Treatment (H1)	4		NA	0.0001	Cochran-Mantel-Haenszel					NA	All	323	Completed	Phase 3
NCT01292473	4421497	8101198	Percentage of Weekly Itch Severity Score MID Responders at Week 12	omalizumab	Placebo|Omalizumab	Drug|Drug	urticaria	Chronic Idiopathic Urticaria	Parallel Assignment	Interventional	Treatment	Randomized	A Study to Evaluate the Efficacy, Response Duration and Safety of Xolair (Omalizumab) in Patients With Chronic Idiopathic Urticaria (CIU)/Chronic Spontaneous Urticaria (CSU) Who Remain Symptomatic Despite Antihistamine Treatment (H1)	4		NA	0.4366	Cochran-Mantel-Haenszel					NA	All	323	Completed	Phase 3
NCT01292473	4421496	8101198	Percentage of Weekly Itch Severity Score MID Responders at Week 12	omalizumab	Placebo|Omalizumab	Drug|Drug	urticaria	Chronic Idiopathic Urticaria	Parallel Assignment	Interventional	Treatment	Randomized	A Study to Evaluate the Efficacy, Response Duration and Safety of Xolair (Omalizumab) in Patients With Chronic Idiopathic Urticaria (CIU)/Chronic Spontaneous Urticaria (CSU) Who Remain Symptomatic Despite Antihistamine Treatment (H1)	4		NA	0.0045	Cochran-Mantel-Haenszel					NA	All	323	Completed	Phase 3
NCT01292473	4421499	8101199	Percentage of Participants With a UAS7 Less Than or Equal to 6 at Week 12	omalizumab	Placebo|Omalizumab	Drug|Drug	urticaria	Chronic Idiopathic Urticaria	Parallel Assignment	Interventional	Treatment	Randomized	A Study to Evaluate the Efficacy, Response Duration and Safety of Xolair (Omalizumab) in Patients With Chronic Idiopathic Urticaria (CIU)/Chronic Spontaneous Urticaria (CSU) Who Remain Symptomatic Despite Antihistamine Treatment (H1)	4		NA	0.001	Cochran-Mantel-Haenszel					NA	All	323	Completed	Phase 3
NCT01292473	4421498	8101199	Percentage of Participants With a UAS7 Less Than or Equal to 6 at Week 12	omalizumab	Placebo|Omalizumab	Drug|Drug	urticaria	Chronic Idiopathic Urticaria	Parallel Assignment	Interventional	Treatment	Randomized	A Study to Evaluate the Efficacy, Response Duration and Safety of Xolair (Omalizumab) in Patients With Chronic Idiopathic Urticaria (CIU)/Chronic Spontaneous Urticaria (CSU) Who Remain Symptomatic Despite Antihistamine Treatment (H1)	4		NA	0.0001	Cochran-Mantel-Haenszel					NA	All	323	Completed	Phase 3
NCT01292473	4421500	8101199	Percentage of Participants With a UAS7 Less Than or Equal to 6 at Week 12	omalizumab	Placebo|Omalizumab	Drug|Drug	urticaria	Chronic Idiopathic Urticaria	Parallel Assignment	Interventional	Treatment	Randomized	A Study to Evaluate the Efficacy, Response Duration and Safety of Xolair (Omalizumab) in Patients With Chronic Idiopathic Urticaria (CIU)/Chronic Spontaneous Urticaria (CSU) Who Remain Symptomatic Despite Antihistamine Treatment (H1)	4		NA	0.3419	Cochran-Mantel-Haenszel					NA	All	323	Completed	Phase 3
NCT01292473	4421503	8101200	Time to Minimally Important Difference (MID) Response in the Weekly Itch Severity Score by Week 12	omalizumab	Placebo|Omalizumab	Drug|Drug	urticaria	Chronic Idiopathic Urticaria	Parallel Assignment	Interventional	Treatment	Randomized	A Study to Evaluate the Efficacy, Response Duration and Safety of Xolair (Omalizumab) in Patients With Chronic Idiopathic Urticaria (CIU)/Chronic Spontaneous Urticaria (CSU) Who Remain Symptomatic Despite Antihistamine Treatment (H1)	4	Hazard Ratio (HR)	1.43	0.0478	Cox proportional hazards model	1	2.05	95		NA	All	323	Completed	Phase 3
NCT01292473	4421501	8101200	Time to Minimally Important Difference (MID) Response in the Weekly Itch Severity Score by Week 12	omalizumab	Placebo|Omalizumab	Drug|Drug	urticaria	Chronic Idiopathic Urticaria	Parallel Assignment	Interventional	Treatment	Randomized	A Study to Evaluate the Efficacy, Response Duration and Safety of Xolair (Omalizumab) in Patients With Chronic Idiopathic Urticaria (CIU)/Chronic Spontaneous Urticaria (CSU) Who Remain Symptomatic Despite Antihistamine Treatment (H1)	4	Hazard Ratio (HR)	2.12	0.0001	Cox proportional hazards model	1.48	3.03	95		NA	All	323	Completed	Phase 3
NCT01292473	4421502	8101200	Time to Minimally Important Difference (MID) Response in the Weekly Itch Severity Score by Week 12	omalizumab	Placebo|Omalizumab	Drug|Drug	urticaria	Chronic Idiopathic Urticaria	Parallel Assignment	Interventional	Treatment	Randomized	A Study to Evaluate the Efficacy, Response Duration and Safety of Xolair (Omalizumab) in Patients With Chronic Idiopathic Urticaria (CIU)/Chronic Spontaneous Urticaria (CSU) Who Remain Symptomatic Despite Antihistamine Treatment (H1)	4	Hazard Ratio (HR)	1.59	0.0101	Cox proportional hazards model	1.12	2.26	95		NA	All	323	Completed	Phase 3
NCT01292473	4421505	8101201	Change From Baseline in the Weekly Number of Hives Score at Week 12	omalizumab	Placebo|Omalizumab	Drug|Drug	urticaria	Chronic Idiopathic Urticaria	Parallel Assignment	Interventional	Treatment	Randomized	A Study to Evaluate the Efficacy, Response Duration and Safety of Xolair (Omalizumab) in Patients With Chronic Idiopathic Urticaria (CIU)/Chronic Spontaneous Urticaria (CSU) Who Remain Symptomatic Despite Antihistamine Treatment (H1)	4	Least Squares Mean Difference	-4.51	0.0001	ANCOVA	-6.65	-2.36	95		NA	All	323	Completed	Phase 3
NCT01292473	4421504	8101201	Change From Baseline in the Weekly Number of Hives Score at Week 12	omalizumab	Placebo|Omalizumab	Drug|Drug	urticaria	Chronic Idiopathic Urticaria	Parallel Assignment	Interventional	Treatment	Randomized	A Study to Evaluate the Efficacy, Response Duration and Safety of Xolair (Omalizumab) in Patients With Chronic Idiopathic Urticaria (CIU)/Chronic Spontaneous Urticaria (CSU) Who Remain Symptomatic Despite Antihistamine Treatment (H1)	4	Least Squares Mean Difference	-7.09	0.0001	ANCOVA	-9.26	-4.93	95		NA	All	323	Completed	Phase 3
NCT01292473	4421506	8101201	Change From Baseline in the Weekly Number of Hives Score at Week 12	omalizumab	Placebo|Omalizumab	Drug|Drug	urticaria	Chronic Idiopathic Urticaria	Parallel Assignment	Interventional	Treatment	Randomized	A Study to Evaluate the Efficacy, Response Duration and Safety of Xolair (Omalizumab) in Patients With Chronic Idiopathic Urticaria (CIU)/Chronic Spontaneous Urticaria (CSU) Who Remain Symptomatic Despite Antihistamine Treatment (H1)	4	Least Squares Mean Difference	-2.01	0.0603	ANCOVA	-4.11	0.09	95		NA	All	323	Completed	Phase 3
NCT01292473	4421509	8101202	Change From Baseline in the Weekly Urticaria Activity Score (UAS7) at Week 12	omalizumab	Placebo|Omalizumab	Drug|Drug	urticaria	Chronic Idiopathic Urticaria	Parallel Assignment	Interventional	Treatment	Randomized	A Study to Evaluate the Efficacy, Response Duration and Safety of Xolair (Omalizumab) in Patients With Chronic Idiopathic Urticaria (CIU)/Chronic Spontaneous Urticaria (CSU) Who Remain Symptomatic Despite Antihistamine Treatment (H1)	4	Least Squares Mean Difference	-2.73	0.1575	ANCOVA	-6.53	1.07	95		NA	All	323	Completed	Phase 3
NCT01292473	4421508	8101202	Change From Baseline in the Weekly Urticaria Activity Score (UAS7) at Week 12	omalizumab	Placebo|Omalizumab	Drug|Drug	urticaria	Chronic Idiopathic Urticaria	Parallel Assignment	Interventional	Treatment	Randomized	A Study to Evaluate the Efficacy, Response Duration and Safety of Xolair (Omalizumab) in Patients With Chronic Idiopathic Urticaria (CIU)/Chronic Spontaneous Urticaria (CSU) Who Remain Symptomatic Despite Antihistamine Treatment (H1)	4	Least Squares Mean Difference	-7.69	0.0001	ANCOVA	-11.49	-3.88	95		NA	All	323	Completed	Phase 3
NCT01292473	4421507	8101202	Change From Baseline in the Weekly Urticaria Activity Score (UAS7) at Week 12	omalizumab	Placebo|Omalizumab	Drug|Drug	urticaria	Chronic Idiopathic Urticaria	Parallel Assignment	Interventional	Treatment	Randomized	A Study to Evaluate the Efficacy, Response Duration and Safety of Xolair (Omalizumab) in Patients With Chronic Idiopathic Urticaria (CIU)/Chronic Spontaneous Urticaria (CSU) Who Remain Symptomatic Despite Antihistamine Treatment (H1)	4	Least Squares Mean Difference	-12.4	0.0001	ANCOVA	-16.13	-8.66	95		NA	All	323	Completed	Phase 3
NCT01292473	4421510	8101203	Change From Baseline in the Weekly Itch Severity Score at Week 12	omalizumab	Placebo|Omalizumab	Drug|Drug	urticaria	Chronic Idiopathic Urticaria	Parallel Assignment	Interventional	Treatment	Randomized	A Study to Evaluate the Efficacy, Response Duration and Safety of Xolair (Omalizumab) in Patients With Chronic Idiopathic Urticaria (CIU)/Chronic Spontaneous Urticaria (CSU) Who Remain Symptomatic Despite Antihistamine Treatment (H1)	4	Least Squares Mean Difference	-4.81	0.0001	ANCOVA	-6.49	-3.13	95		NA	All	323	Completed	Phase 3
NCT01292473	4421512	8101203	Change From Baseline in the Weekly Itch Severity Score at Week 12	omalizumab	Placebo|Omalizumab	Drug|Drug	urticaria	Chronic Idiopathic Urticaria	Parallel Assignment	Interventional	Treatment	Randomized	A Study to Evaluate the Efficacy, Response Duration and Safety of Xolair (Omalizumab) in Patients With Chronic Idiopathic Urticaria (CIU)/Chronic Spontaneous Urticaria (CSU) Who Remain Symptomatic Despite Antihistamine Treatment (H1)	4	Least Squares Mean Difference	-0.69	0.4637	ANCOVA	-2.54	1.16	95		NA	All	323	Completed	Phase 3
NCT01292473	4421511	8101203	Change From Baseline in the Weekly Itch Severity Score at Week 12	omalizumab	Placebo|Omalizumab	Drug|Drug	urticaria	Chronic Idiopathic Urticaria	Parallel Assignment	Interventional	Treatment	Randomized	A Study to Evaluate the Efficacy, Response Duration and Safety of Xolair (Omalizumab) in Patients With Chronic Idiopathic Urticaria (CIU)/Chronic Spontaneous Urticaria (CSU) Who Remain Symptomatic Despite Antihistamine Treatment (H1)	4	Least Squares Mean Difference	-3.04	0.0011	ANCOVA	-4.85	-1.24	95		NA	All	323	Completed	Phase 3
NCT01293006	4421465	8101135	Mean Arterial SaO2 During Total Sleep Time	suvorexant	suvorexant|Placebo	Drug|Drug	lung diseases, obstructive|pulmonary disease, chronic obstructive|lung diseases	Insomnia	Crossover Assignment	Interventional	Treatment	Randomized	Effects of Suvorexant in Patients With Chronic Obstructive Pulmonary Disease (MK-4305-032)	2	Mean Difference (Final Values)	-0.1	NA		-0.5	0.31	90		NA	All	25	Completed	Phase 1
NCT01293006	4421471	8101136	Mean Arterial SaO2 for Different Sleep Stages	suvorexant	suvorexant|Placebo	Drug|Drug	lung diseases, obstructive|pulmonary disease, chronic obstructive|lung diseases	Insomnia	Crossover Assignment	Interventional	Treatment	Randomized	Effects of Suvorexant in Patients With Chronic Obstructive Pulmonary Disease (MK-4305-032)	2	Mean Difference (Final Values)	0.03	NA		-0.41	0.47	90		NA	All	25	Completed	Phase 1
NCT01293006	4421467	8101136	Mean Arterial SaO2 for Different Sleep Stages	suvorexant	suvorexant|Placebo	Drug|Drug	lung diseases, obstructive|pulmonary disease, chronic obstructive|lung diseases	Insomnia	Crossover Assignment	Interventional	Treatment	Randomized	Effects of Suvorexant in Patients With Chronic Obstructive Pulmonary Disease (MK-4305-032)	2	Mean Difference (Final Values)	0.26	NA		-0.26	0.78	90		NA	All	25	Completed	Phase 1
NCT01293006	4421470	8101136	Mean Arterial SaO2 for Different Sleep Stages	suvorexant	suvorexant|Placebo	Drug|Drug	lung diseases, obstructive|pulmonary disease, chronic obstructive|lung diseases	Insomnia	Crossover Assignment	Interventional	Treatment	Randomized	Effects of Suvorexant in Patients With Chronic Obstructive Pulmonary Disease (MK-4305-032)	2	Mean Difference (Final Values)	-0.13	NA		-0.53	0.27	90		NA	All	25	Completed	Phase 1
NCT01293006	4421468	8101136	Mean Arterial SaO2 for Different Sleep Stages	suvorexant	suvorexant|Placebo	Drug|Drug	lung diseases, obstructive|pulmonary disease, chronic obstructive|lung diseases	Insomnia	Crossover Assignment	Interventional	Treatment	Randomized	Effects of Suvorexant in Patients With Chronic Obstructive Pulmonary Disease (MK-4305-032)	2	Mean Difference (Final Values)	0.33	NA		-0.32	0.98	90		NA	All	25	Completed	Phase 1
NCT01293006	4421469	8101136	Mean Arterial SaO2 for Different Sleep Stages	suvorexant	suvorexant|Placebo	Drug|Drug	lung diseases, obstructive|pulmonary disease, chronic obstructive|lung diseases	Insomnia	Crossover Assignment	Interventional	Treatment	Randomized	Effects of Suvorexant in Patients With Chronic Obstructive Pulmonary Disease (MK-4305-032)	2	Mean Difference (Final Values)	-0.21	NA		-0.61	0.18	90		NA	All	25	Completed	Phase 1
NCT01293006	4421466	8101136	Mean Arterial SaO2 for Different Sleep Stages	suvorexant	suvorexant|Placebo	Drug|Drug	lung diseases, obstructive|pulmonary disease, chronic obstructive|lung diseases	Insomnia	Crossover Assignment	Interventional	Treatment	Randomized	Effects of Suvorexant in Patients With Chronic Obstructive Pulmonary Disease (MK-4305-032)	2	Mean Difference (Final Values)	0.45	NA		0.1	0.8	90		NA	All	25	Completed	Phase 1
NCT01293006	4421473	8101137	Mean Apnea/Hypopnea Index (AHI)	suvorexant	suvorexant|Placebo	Drug|Drug	lung diseases, obstructive|pulmonary disease, chronic obstructive|lung diseases	Insomnia	Crossover Assignment	Interventional	Treatment	Randomized	Effects of Suvorexant in Patients With Chronic Obstructive Pulmonary Disease (MK-4305-032)	2	Mean Difference (Final Values)	0.72	NA		-0.6	2.04	90		NA	All	25	Completed	Phase 1
NCT01293006	4421472	8101137	Mean Apnea/Hypopnea Index (AHI)	suvorexant	suvorexant|Placebo	Drug|Drug	lung diseases, obstructive|pulmonary disease, chronic obstructive|lung diseases	Insomnia	Crossover Assignment	Interventional	Treatment	Randomized	Effects of Suvorexant in Patients With Chronic Obstructive Pulmonary Disease (MK-4305-032)	2	Mean Difference (Final Values)	2.05	NA		0.33	3.77	90		NA	All	25	Completed	Phase 1
NCT01293006	4421475	8101138	Percentage of Total Sleep Time in Which SaO2 is Less Than 90%, 85% or 80%	suvorexant	suvorexant|Placebo	Drug|Drug	lung diseases, obstructive|pulmonary disease, chronic obstructive|lung diseases	Insomnia	Crossover Assignment	Interventional	Treatment	Randomized	Effects of Suvorexant in Patients With Chronic Obstructive Pulmonary Disease (MK-4305-032)	2	Mean Difference (Final Values)	0.82	NA		-5.77	7.41	90		NA	All	25	Completed	Phase 1
NCT01293006	4421476	8101138	Percentage of Total Sleep Time in Which SaO2 is Less Than 90%, 85% or 80%	suvorexant	suvorexant|Placebo	Drug|Drug	lung diseases, obstructive|pulmonary disease, chronic obstructive|lung diseases	Insomnia	Crossover Assignment	Interventional	Treatment	Randomized	Effects of Suvorexant in Patients With Chronic Obstructive Pulmonary Disease (MK-4305-032)	2	Mean Difference (Final Values)	0.21	NA		-0.08	0.5	90		NA	All	25	Completed	Phase 1
NCT01293006	4421474	8101138	Percentage of Total Sleep Time in Which SaO2 is Less Than 90%, 85% or 80%	suvorexant	suvorexant|Placebo	Drug|Drug	lung diseases, obstructive|pulmonary disease, chronic obstructive|lung diseases	Insomnia	Crossover Assignment	Interventional	Treatment	Randomized	Effects of Suvorexant in Patients With Chronic Obstructive Pulmonary Disease (MK-4305-032)	2	Mean Difference (Final Values)	0.32	NA		0	0.63	90		NA	All	25	Completed	Phase 1
NCT01293006	4421477	8101138	Percentage of Total Sleep Time in Which SaO2 is Less Than 90%, 85% or 80%	suvorexant	suvorexant|Placebo	Drug|Drug	lung diseases, obstructive|pulmonary disease, chronic obstructive|lung diseases	Insomnia	Crossover Assignment	Interventional	Treatment	Randomized	Effects of Suvorexant in Patients With Chronic Obstructive Pulmonary Disease (MK-4305-032)	2	Mean Difference (Final Values)	1.03	NA		-1.3	3.36	90		NA	All	25	Completed	Phase 1
NCT01293006	4421478	8101141	Mean Arterial Oxygen Saturation (SaO2) During Total Sleep Time	suvorexant	suvorexant|Placebo	Drug|Drug	lung diseases, obstructive|pulmonary disease, chronic obstructive|lung diseases	Insomnia	Crossover Assignment	Interventional	Treatment	Randomized	Effects of Suvorexant in Patients With Chronic Obstructive Pulmonary Disease (MK-4305-032)	2	Mean Difference (Final Values)	0.39	NA		-0.12	0.91	90		NA	All	25	Completed	Phase 1
NCT01293084	4421463	8101132	Percent Mucociliary Clearance at 90 Minutes	NA	0.12% saline|7% saline	Drug|Drug	fibrosis|cystic fibrosis	Cystic Fibrosis	Crossover Assignment	Interventional	Treatment	Randomized	Hypertonic Saline and Mucociliary Clearance in Children	2	Median Difference (Final Values)	2.3	0.32	Wilcoxon (Mann-Whitney)					NA	All	17	Completed	Phase 2
NCT01293084	4421464	8101133	Percent Mucociliary Clearance at 60 Minutes	NA	0.12% saline|7% saline	Drug|Drug	fibrosis|cystic fibrosis	Cystic Fibrosis	Crossover Assignment	Interventional	Treatment	Randomized	Hypertonic Saline and Mucociliary Clearance in Children	2	Median Difference (Final Values)	2.2	0.62	Wilcoxon (Mann-Whitney)					NA	All	17	Completed	Phase 2
NCT01294150	4421462	8101075	Comparison of IPSS for Efficacy	NA	UroLift System|Cystoscopy|Crossover	Device|Other|Device	hyperplasia|prostatic hyperplasia	Benign Prostatic Hyperplasia	Parallel Assignment	Interventional	Treatment	Randomized	The Safety and Effectiveness of UroLift: LIFT Pivotal Study	3		NA	0.003	t-test, 2 sided					NA	Male	206	Completed	N/A
NCT01294163	4421460	8101063	Log-transformed Blood Level of Troponin I	sevoflurane|propofol	Xenon|Sevoflurane|Propofol	Drug|Drug|Drug	myocardial ischemia|coronary artery disease|coronary disease|drug hypersensitivity	Coronary Artery Bypass Graft Surgery|Coronary Artery Disease|General Anesthetic Drug Allergy	Parallel Assignment	Interventional	Treatment	Randomized	Xenon Compared to Sevoflurane and Total Intravenous Anaesthesia for Coronary Artery Bypass Graft Surgery	3	Mean Difference (Final Values)	-0.09	0.0186	ANCOVA	-0.3	0.11	95		NA	All	509	Completed	Phase 3
NCT01294163	4421461	8101072	Blood Level of Troponin I	sevoflurane|propofol	Xenon|Sevoflurane|Propofol	Drug|Drug|Drug	myocardial ischemia|coronary artery disease|coronary disease|drug hypersensitivity	Coronary Artery Bypass Graft Surgery|Coronary Artery Disease|General Anesthetic Drug Allergy	Parallel Assignment	Interventional	Treatment	Randomized	Xenon Compared to Sevoflurane and Total Intravenous Anaesthesia for Coronary Artery Bypass Graft Surgery	3	Mean Difference (Final Values)	-0.4	0.02	ANCOVA	-1.27	0.47	95		NA	All	509	Completed	Phase 3
NCT01294319	4421455	8101049	Post-dexamethasone Cortisol Level	dexamethasone acetate|dexamethasone|spironolactone|mifepristone|bb 1101	Mifepristone|Placebo|Spironolactone|Combined|Dexamethasone	Drug|Drug|Drug|Drug|Drug	NA	ACTH|Cortisol Resistance|Glucocorticoid|Mineralcorticoid|Negative Feedback	Crossover Assignment	Interventional	Treatment	Randomized	Evaluation of Cortisol Resistance in Young Sedentary and Endurance-Trained Men	8		NA	0.2786	t-test, 2 sided					NA	Male	51	Completed	Phase 2
NCT01294319	4421456	8101050	Proportion of Suppressors After Dexamethasone	dexamethasone acetate|dexamethasone|spironolactone|mifepristone|bb 1101	Mifepristone|Placebo|Spironolactone|Combined|Dexamethasone	Drug|Drug|Drug|Drug|Drug	NA	ACTH|Cortisol Resistance|Glucocorticoid|Mineralcorticoid|Negative Feedback	Crossover Assignment	Interventional	Treatment	Randomized	Evaluation of Cortisol Resistance in Young Sedentary and Endurance-Trained Men	8		NA	0.4872	Fisher Exact					NA	Male	51	Completed	Phase 2
NCT01294423	4421447	8101019	Adjusted Mean Change in Body Weight	2-(3-(4-ethoxybenzyl)-4-chlorophenyl)-6-hydroxymethyltetrahydro-2h-pyran-3,4,5-triol	Dapagliflozin|Dapagliflozin|Placebo	Drug|Drug|Drug	diabetes mellitus, type 2|diabetes mellitus|hyperglycemia	High Blood Sugar|Type 2 Diabetes	Parallel Assignment	Interventional	Treatment	Randomized	Evaluate Efficacy and Safety in Japanese Subjects With Type 2 Diabetes Mellitus	3	Mean Difference (Final Values)	-1.38	0.0001	ANCOVA	-2.08	-0.69	95	Standard Error of the Mean	0.354	All	261	Completed	Phase 3
NCT01294423	4421448	8101019	Adjusted Mean Change in Body Weight	2-(3-(4-ethoxybenzyl)-4-chlorophenyl)-6-hydroxymethyltetrahydro-2h-pyran-3,4,5-triol	Dapagliflozin|Dapagliflozin|Placebo	Drug|Drug|Drug	diabetes mellitus, type 2|diabetes mellitus|hyperglycemia	High Blood Sugar|Type 2 Diabetes	Parallel Assignment	Interventional	Treatment	Randomized	Evaluate Efficacy and Safety in Japanese Subjects With Type 2 Diabetes Mellitus	3	Mean Difference (Final Values)	-1.29	0.0003	ANCOVA	-1.98	-0.59	95	Standard Error of the Mean	0.3533	All	261	Completed	Phase 3
NCT01294423	4421449	8101020	Adjusted Mean Change in Fasting Plasma Glucose (FPG)	2-(3-(4-ethoxybenzyl)-4-chlorophenyl)-6-hydroxymethyltetrahydro-2h-pyran-3,4,5-triol	Dapagliflozin|Dapagliflozin|Placebo	Drug|Drug|Drug	diabetes mellitus, type 2|diabetes mellitus|hyperglycemia	High Blood Sugar|Type 2 Diabetes	Parallel Assignment	Interventional	Treatment	Randomized	Evaluate Efficacy and Safety in Japanese Subjects With Type 2 Diabetes Mellitus	3	Mean Difference (Final Values)	-19.5	0.0001	ANCOVA	-25.2	-13.8	95	Standard Error of the Mean	2.892	All	261	Completed	Phase 3
NCT01294423	4421450	8101020	Adjusted Mean Change in Fasting Plasma Glucose (FPG)	2-(3-(4-ethoxybenzyl)-4-chlorophenyl)-6-hydroxymethyltetrahydro-2h-pyran-3,4,5-triol	Dapagliflozin|Dapagliflozin|Placebo	Drug|Drug|Drug	diabetes mellitus, type 2|diabetes mellitus|hyperglycemia	High Blood Sugar|Type 2 Diabetes	Parallel Assignment	Interventional	Treatment	Randomized	Evaluate Efficacy and Safety in Japanese Subjects With Type 2 Diabetes Mellitus	3	Mean Difference (Final Values)	-14.4	0.0001	ANCOVA	-20.1	-8.7	95	Standard Error of the Mean	2.902	All	261	Completed	Phase 3
NCT01294423	4421452	8101021	Adjusted Mean Change in HbA1c Levels	2-(3-(4-ethoxybenzyl)-4-chlorophenyl)-6-hydroxymethyltetrahydro-2h-pyran-3,4,5-triol	Dapagliflozin|Dapagliflozin|Placebo	Drug|Drug|Drug	diabetes mellitus, type 2|diabetes mellitus|hyperglycemia	High Blood Sugar|Type 2 Diabetes	Parallel Assignment	Interventional	Treatment	Randomized	Evaluate Efficacy and Safety in Japanese Subjects With Type 2 Diabetes Mellitus	3	Mean Difference (Final Values)	-0.35	0.0001	ANCOVA	-0.52	-0.18	95	Standard Error of the Mean	0.0853	All	261	Completed	Phase 3
NCT01294423	4421451	8101021	Adjusted Mean Change in HbA1c Levels	2-(3-(4-ethoxybenzyl)-4-chlorophenyl)-6-hydroxymethyltetrahydro-2h-pyran-3,4,5-triol	Dapagliflozin|Dapagliflozin|Placebo	Drug|Drug|Drug	diabetes mellitus, type 2|diabetes mellitus|hyperglycemia	High Blood Sugar|Type 2 Diabetes	Parallel Assignment	Interventional	Treatment	Randomized	Evaluate Efficacy and Safety in Japanese Subjects With Type 2 Diabetes Mellitus	3	Mean Difference (Final Values)	-0.39	0.0001	ANCOVA	-0.56	-0.23	95	Standard Error of the Mean	0.0851	All	261	Completed	Phase 3
NCT01294462	4421441	8101000	Composite of All-cause Mortality, MI or Stroke	clopidogrel|ticagrelor|aspirin	Ticagrelor|Clopidogrel|Acetylsalicylic acid ASA	Drug|Drug|Drug	acute coronary syndrome|syndrome	Acute Coronary Syndrome|Percutaneous Coronary Intervention	Parallel Assignment	Interventional	Treatment	Randomized	Study to Assess Safety and Efficacy of Ticagrelor (AZD6140) Versus Clopidogrel in Asian/Japanese Patients With Non-ST or ST Elevation Acute Coronary Syndromes (ACS)	2	Hazard Ratio (HR)	1.51	NA		0.91	2.5	95		NA	All	801	Completed	Phase 3
NCT01294462	4421442	8101001	Major and Minor Bleeding	clopidogrel|ticagrelor|aspirin	Ticagrelor|Clopidogrel|Acetylsalicylic acid ASA	Drug|Drug|Drug	acute coronary syndrome|syndrome	Acute Coronary Syndrome|Percutaneous Coronary Intervention	Parallel Assignment	Interventional	Treatment	Randomized	Study to Assess Safety and Efficacy of Ticagrelor (AZD6140) Versus Clopidogrel in Asian/Japanese Patients With Non-ST or ST Elevation Acute Coronary Syndromes (ACS)	2	Hazard Ratio (HR)	1.72	NA		1.23	2.4	95		NA	All	801	Completed	Phase 3
NCT01294462	4421443	8101002	Major Adverse Cardiac Events (MACE)	clopidogrel|ticagrelor|aspirin	Ticagrelor|Clopidogrel|Acetylsalicylic acid ASA	Drug|Drug|Drug	acute coronary syndrome|syndrome	Acute Coronary Syndrome|Percutaneous Coronary Intervention	Parallel Assignment	Interventional	Treatment	Randomized	Study to Assess Safety and Efficacy of Ticagrelor (AZD6140) Versus Clopidogrel in Asian/Japanese Patients With Non-ST or ST Elevation Acute Coronary Syndromes (ACS)	2	Hazard Ratio (HR)	1.47	NA		0.88	2.44	95		NA	All	801	Completed	Phase 3
NCT01294462	4421444	8101003	Major Bleeding	clopidogrel|ticagrelor|aspirin	Ticagrelor|Clopidogrel|Acetylsalicylic acid ASA	Drug|Drug|Drug	acute coronary syndrome|syndrome	Acute Coronary Syndrome|Percutaneous Coronary Intervention	Parallel Assignment	Interventional	Treatment	Randomized	Study to Assess Safety and Efficacy of Ticagrelor (AZD6140) Versus Clopidogrel in Asian/Japanese Patients With Non-ST or ST Elevation Acute Coronary Syndromes (ACS)	2	Hazard Ratio (HR)	1.54	NA		0.94	2.53	95		NA	All	801	Completed	Phase 3
NCT01294592	4421437	8100986	Change From Baseline in the Total International Prostate Symptom Score (IPSS) at Months 1, 3, 6, 9, 12, 15, 18, 21, and 24 Using the Last Observation Carried Forward (LOCF) Approach	dutasteride|tamsulosin	Dutasteride plus tamsulosin|tamsulosin	Drug|Drug	prostatic hyperplasia|hyperplasia	Prostatic Hyperplasia	Parallel Assignment	Interventional	Treatment	Randomized	Comparative Efficacy of Dutasteride Plus Tamulosin With Lifestyle Advice Versus Watchful Waiting Plus Lifestyle Advice in the Management of Treatment naïve Men With Moderately Symptomatic Benign Prostatic Hyperplasia and Prostate Enlargement	2	Adjusted Mean Difference	-1.5	0.001	t-test, 2 sided	-2.1	-0.9	95	Standard Error of the Mean	0.31	Male	742	Completed	Phase 4
NCT01294592	4421439	8100986	Change From Baseline in the Total International Prostate Symptom Score (IPSS) at Months 1, 3, 6, 9, 12, 15, 18, 21, and 24 Using the Last Observation Carried Forward (LOCF) Approach	dutasteride|tamsulosin	Dutasteride plus tamsulosin|tamsulosin	Drug|Drug	prostatic hyperplasia|hyperplasia	Prostatic Hyperplasia	Parallel Assignment	Interventional	Treatment	Randomized	Comparative Efficacy of Dutasteride Plus Tamulosin With Lifestyle Advice Versus Watchful Waiting Plus Lifestyle Advice in the Management of Treatment naïve Men With Moderately Symptomatic Benign Prostatic Hyperplasia and Prostate Enlargement	2	Adjusted Mean Difference	-2.2	0.001	t-test, 2 sided	-2.8	-1.7	95	Standard Error of the Mean	0.28	Male	742	Completed	Phase 4
NCT01294592	4421435	8100986	Change From Baseline in the Total International Prostate Symptom Score (IPSS) at Months 1, 3, 6, 9, 12, 15, 18, 21, and 24 Using the Last Observation Carried Forward (LOCF) Approach	dutasteride|tamsulosin	Dutasteride plus tamsulosin|tamsulosin	Drug|Drug	prostatic hyperplasia|hyperplasia	Prostatic Hyperplasia	Parallel Assignment	Interventional	Treatment	Randomized	Comparative Efficacy of Dutasteride Plus Tamulosin With Lifestyle Advice Versus Watchful Waiting Plus Lifestyle Advice in the Management of Treatment naïve Men With Moderately Symptomatic Benign Prostatic Hyperplasia and Prostate Enlargement	2	Adjusted Mean Difference	-1.6	0.001	t-test, 2 sided	-2.2	-1	95	Standard Error of the Mean	0.32	Male	742	Completed	Phase 4
NCT01294592	4421432	8100986	Change From Baseline in the Total International Prostate Symptom Score (IPSS) at Months 1, 3, 6, 9, 12, 15, 18, 21, and 24 Using the Last Observation Carried Forward (LOCF) Approach	dutasteride|tamsulosin	Dutasteride plus tamsulosin|tamsulosin	Drug|Drug	prostatic hyperplasia|hyperplasia	Prostatic Hyperplasia	Parallel Assignment	Interventional	Treatment	Randomized	Comparative Efficacy of Dutasteride Plus Tamulosin With Lifestyle Advice Versus Watchful Waiting Plus Lifestyle Advice in the Management of Treatment naïve Men With Moderately Symptomatic Benign Prostatic Hyperplasia and Prostate Enlargement	2	Adjusted Mean Difference	-1.9	0.001	t-test, 2 sided	-2.5	-1.2	95	Standard Error of the Mean	0.34	Male	742	Completed	Phase 4
NCT01294592	4421431	8100986	Change From Baseline in the Total International Prostate Symptom Score (IPSS) at Months 1, 3, 6, 9, 12, 15, 18, 21, and 24 Using the Last Observation Carried Forward (LOCF) Approach	dutasteride|tamsulosin	Dutasteride plus tamsulosin|tamsulosin	Drug|Drug	prostatic hyperplasia|hyperplasia	Prostatic Hyperplasia	Parallel Assignment	Interventional	Treatment	Randomized	Comparative Efficacy of Dutasteride Plus Tamulosin With Lifestyle Advice Versus Watchful Waiting Plus Lifestyle Advice in the Management of Treatment naïve Men With Moderately Symptomatic Benign Prostatic Hyperplasia and Prostate Enlargement	2	Adjusted Mean Difference	-1.8	0.001	t-test, 2 sided	-2.5	-1.2	95	Standard Error of the Mean	0.34	Male	742	Completed	Phase 4
NCT01294592	4421436	8100986	Change From Baseline in the Total International Prostate Symptom Score (IPSS) at Months 1, 3, 6, 9, 12, 15, 18, 21, and 24 Using the Last Observation Carried Forward (LOCF) Approach	dutasteride|tamsulosin	Dutasteride plus tamsulosin|tamsulosin	Drug|Drug	prostatic hyperplasia|hyperplasia	Prostatic Hyperplasia	Parallel Assignment	Interventional	Treatment	Randomized	Comparative Efficacy of Dutasteride Plus Tamulosin With Lifestyle Advice Versus Watchful Waiting Plus Lifestyle Advice in the Management of Treatment naïve Men With Moderately Symptomatic Benign Prostatic Hyperplasia and Prostate Enlargement	2	Adjusted Mean Difference	-1.6	0.001	t-test, 2 sided	-2.2	-1	95	Standard Error of the Mean	0.31	Male	742	Completed	Phase 4
NCT01294592	4421434	8100986	Change From Baseline in the Total International Prostate Symptom Score (IPSS) at Months 1, 3, 6, 9, 12, 15, 18, 21, and 24 Using the Last Observation Carried Forward (LOCF) Approach	dutasteride|tamsulosin	Dutasteride plus tamsulosin|tamsulosin	Drug|Drug	prostatic hyperplasia|hyperplasia	Prostatic Hyperplasia	Parallel Assignment	Interventional	Treatment	Randomized	Comparative Efficacy of Dutasteride Plus Tamulosin With Lifestyle Advice Versus Watchful Waiting Plus Lifestyle Advice in the Management of Treatment naïve Men With Moderately Symptomatic Benign Prostatic Hyperplasia and Prostate Enlargement	2	Adjusted Mean Difference	-1.6	0.001	t-test, 2 sided	-2.3	-1	95	Standard Error of the Mean	0.34	Male	742	Completed	Phase 4
NCT01294592	4421438	8100986	Change From Baseline in the Total International Prostate Symptom Score (IPSS) at Months 1, 3, 6, 9, 12, 15, 18, 21, and 24 Using the Last Observation Carried Forward (LOCF) Approach	dutasteride|tamsulosin	Dutasteride plus tamsulosin|tamsulosin	Drug|Drug	prostatic hyperplasia|hyperplasia	Prostatic Hyperplasia	Parallel Assignment	Interventional	Treatment	Randomized	Comparative Efficacy of Dutasteride Plus Tamulosin With Lifestyle Advice Versus Watchful Waiting Plus Lifestyle Advice in the Management of Treatment naïve Men With Moderately Symptomatic Benign Prostatic Hyperplasia and Prostate Enlargement	2	Adjusted Mean Difference	-2.1	0.001	t-test, 2 sided	-2.7	-1.5	95	Standard Error of the Mean	0.31	Male	742	Completed	Phase 4
NCT01294592	4421433	8100986	Change From Baseline in the Total International Prostate Symptom Score (IPSS) at Months 1, 3, 6, 9, 12, 15, 18, 21, and 24 Using the Last Observation Carried Forward (LOCF) Approach	dutasteride|tamsulosin	Dutasteride plus tamsulosin|tamsulosin	Drug|Drug	prostatic hyperplasia|hyperplasia	Prostatic Hyperplasia	Parallel Assignment	Interventional	Treatment	Randomized	Comparative Efficacy of Dutasteride Plus Tamulosin With Lifestyle Advice Versus Watchful Waiting Plus Lifestyle Advice in the Management of Treatment naïve Men With Moderately Symptomatic Benign Prostatic Hyperplasia and Prostate Enlargement	2	Adjusted Mean Difference	-1.7	0.001	t-test, 2 sided	-2.4	-1	95	Standard Error of the Mean	0.35	Male	742	Completed	Phase 4
NCT01294644	4421418	8100969	Change From Baseline in Patient-reported Submental Fat Rating Scale (PR-SMFRS)	deoxycholic acid	Deoxycholic acid injection|Placebo	Drug|Drug	NA	Moderate or Severe Submental Fullness	Parallel Assignment	Interventional	Treatment	Randomized	Evaluation of Safety and Efficacy of Deoxycholic Acid Injection (ATX-101) in the Reduction of Submental Fat	3		NA	0.009	Pearson's chi-square test					NA	All	360	Completed	Phase 3
NCT01294644	4421417	8100969	Change From Baseline in Patient-reported Submental Fat Rating Scale (PR-SMFRS)	deoxycholic acid	Deoxycholic acid injection|Placebo	Drug|Drug	NA	Moderate or Severe Submental Fullness	Parallel Assignment	Interventional	Treatment	Randomized	Evaluation of Safety and Efficacy of Deoxycholic Acid Injection (ATX-101) in the Reduction of Submental Fat	3		NA	0.001	Pearson's chi-square test					NA	All	360	Completed	Phase 3
NCT01294644	4421419	8100970	Change From Baseline in Submental Fat Thickness	deoxycholic acid	Deoxycholic acid injection|Placebo	Drug|Drug	NA	Moderate or Severe Submental Fullness	Parallel Assignment	Interventional	Treatment	Randomized	Evaluation of Safety and Efficacy of Deoxycholic Acid Injection (ATX-101) in the Reduction of Submental Fat	3	LS Mean Difference	-0.97	0.04	Mixed Models Repeated Measures	-1.89	-0.05	95		NA	All	360	Completed	Phase 3
NCT01294644	4421420	8100970	Change From Baseline in Submental Fat Thickness	deoxycholic acid	Deoxycholic acid injection|Placebo	Drug|Drug	NA	Moderate or Severe Submental Fullness	Parallel Assignment	Interventional	Treatment	Randomized	Evaluation of Safety and Efficacy of Deoxycholic Acid Injection (ATX-101) in the Reduction of Submental Fat	3	LS Mean Difference	-0.8	0.09	Mixed Models Repeated Measures	-1.72	0.13	95		NA	All	360	Completed	Phase 3
NCT01294644	4421422	8100971	Change From Baseline in SSRS Scores	deoxycholic acid	Deoxycholic acid injection|Placebo	Drug|Drug	NA	Moderate or Severe Submental Fullness	Parallel Assignment	Interventional	Treatment	Randomized	Evaluation of Safety and Efficacy of Deoxycholic Acid Injection (ATX-101) in the Reduction of Submental Fat	3	LS Mean Difference	1.36	0.001	ANCOVA	0.97	1.75	95		NA	All	360	Completed	Phase 3
NCT01294644	4421421	8100971	Change From Baseline in SSRS Scores	deoxycholic acid	Deoxycholic acid injection|Placebo	Drug|Drug	NA	Moderate or Severe Submental Fullness	Parallel Assignment	Interventional	Treatment	Randomized	Evaluation of Safety and Efficacy of Deoxycholic Acid Injection (ATX-101) in the Reduction of Submental Fat	3	LS Mean Difference	1.26	0.001	ANCOVA	0.87	1.65	95		NA	All	360	Completed	Phase 3
NCT01294644	4421423	8100972	Change From Baseline in CR-SMFRS Score	deoxycholic acid	Deoxycholic acid injection|Placebo	Drug|Drug	NA	Moderate or Severe Submental Fullness	Parallel Assignment	Interventional	Treatment	Randomized	Evaluation of Safety and Efficacy of Deoxycholic Acid Injection (ATX-101) in the Reduction of Submental Fat	3	LS Mean Difference	-0.4	0.001	Mixed Models Repeated Measures	-0.56	-0.24	95		NA	All	360	Completed	Phase 3
NCT01294644	4421424	8100972	Change From Baseline in CR-SMFRS Score	deoxycholic acid	Deoxycholic acid injection|Placebo	Drug|Drug	NA	Moderate or Severe Submental Fullness	Parallel Assignment	Interventional	Treatment	Randomized	Evaluation of Safety and Efficacy of Deoxycholic Acid Injection (ATX-101) in the Reduction of Submental Fat	3	LS Mean Difference	-0.35	0.001	Mixed Models Repeated Measures	-0.51	-0.19	95		NA	All	360	Completed	Phase 3
NCT01294644	4421426	8100973	Percentage of Participants With a Subject Self Rating Scale (SSRS) Response	deoxycholic acid	Deoxycholic acid injection|Placebo	Drug|Drug	NA	Moderate or Severe Submental Fullness	Parallel Assignment	Interventional	Treatment	Randomized	Evaluation of Safety and Efficacy of Deoxycholic Acid Injection (ATX-101) in the Reduction of Submental Fat	3	Odds Ratio (OR)	5.37	0.001	Regression, Logistic	3.06	9.44	95		NA	All	360	Completed	Phase 3
NCT01294644	4421425	8100973	Percentage of Participants With a Subject Self Rating Scale (SSRS) Response	deoxycholic acid	Deoxycholic acid injection|Placebo	Drug|Drug	NA	Moderate or Severe Submental Fullness	Parallel Assignment	Interventional	Treatment	Randomized	Evaluation of Safety and Efficacy of Deoxycholic Acid Injection (ATX-101) in the Reduction of Submental Fat	3	Odds Ratio (OR)	4.62	0.001	Regression, Logistic	2.65	8.04	95		NA	All	360	Completed	Phase 3
NCT01294644	4421427	8100974	Percentage of Participants With a CR-SMFRS 2-grade Response	deoxycholic acid	Deoxycholic acid injection|Placebo	Drug|Drug	NA	Moderate or Severe Submental Fullness	Parallel Assignment	Interventional	Treatment	Randomized	Evaluation of Safety and Efficacy of Deoxycholic Acid Injection (ATX-101) in the Reduction of Submental Fat	3	Odds Ratio (OR)	11.53	0.021	Regression, Logistic	1.46	91.24	95		NA	All	360	Completed	Phase 3
NCT01294644	4421428	8100974	Percentage of Participants With a CR-SMFRS 2-grade Response	deoxycholic acid	Deoxycholic acid injection|Placebo	Drug|Drug	NA	Moderate or Severe Submental Fullness	Parallel Assignment	Interventional	Treatment	Randomized	Evaluation of Safety and Efficacy of Deoxycholic Acid Injection (ATX-101) in the Reduction of Submental Fat	3	Odds Ratio (OR)	11.71	0.02	Regression, Logistic	1.48	92.67	95		NA	All	360	Completed	Phase 3
NCT01294644	4421430	8100975	Percentage of Participants With a Clinician-Reported Submental Fat Rating Scale (CR-SMFRS) 1-grade Response	deoxycholic acid	Deoxycholic acid injection|Placebo	Drug|Drug	NA	Moderate or Severe Submental Fullness	Parallel Assignment	Interventional	Treatment	Randomized	Evaluation of Safety and Efficacy of Deoxycholic Acid Injection (ATX-101) in the Reduction of Submental Fat	3	Odds Ratio (OR)	2.6	0.001	Regression, Logistic	1.52	4.43	95		NA	All	360	Completed	Phase 3
NCT01294644	4421429	8100975	Percentage of Participants With a Clinician-Reported Submental Fat Rating Scale (CR-SMFRS) 1-grade Response	deoxycholic acid	Deoxycholic acid injection|Placebo	Drug|Drug	NA	Moderate or Severe Submental Fullness	Parallel Assignment	Interventional	Treatment	Randomized	Evaluation of Safety and Efficacy of Deoxycholic Acid Injection (ATX-101) in the Reduction of Submental Fat	3	Odds Ratio (OR)	3.13	0.001	Regression, Logistic	1.83	5.36	95		NA	All	360	Completed	Phase 3
NCT01294683	4421406	8100953	Percentage of Participants Who Were Discontinued From the Study Due to an AE	niacin|simvastatin|nicotinic acids|niacinamide	Simvastatin|Extended Release (ER) niacin/laropiprant/simvastatin (N/LRPT/SIM)|Extended Release (ER) niacin/laropiprant (N/LRPT)|Placebo	Drug|Drug|Drug|Drug	hypercholesterolemia|dyslipidemias	Dyslipidemia|Primary Hypercholesterolemia	Crossover Assignment	Interventional	Treatment	Randomized	A Study to Evaluate Efficacy and Safety of Extended-Release Niacin + Laropiprant + Simvastatin in Participants With Primary Hypercholesterolemia or Mixed Dyslipidemia (MK-0524B-118)	2	Difference in Percentages	-0.412	NA		-4.28	3.45	95		NA	All	977	Terminated	Phase 3
NCT01294683	4421405	8100953	Percentage of Participants Who Were Discontinued From the Study Due to an AE	niacin|simvastatin|nicotinic acids|niacinamide	Simvastatin|Extended Release (ER) niacin/laropiprant/simvastatin (N/LRPT/SIM)|Extended Release (ER) niacin/laropiprant (N/LRPT)|Placebo	Drug|Drug|Drug|Drug	hypercholesterolemia|dyslipidemias	Dyslipidemia|Primary Hypercholesterolemia	Crossover Assignment	Interventional	Treatment	Randomized	A Study to Evaluate Efficacy and Safety of Extended-Release Niacin + Laropiprant + Simvastatin in Participants With Primary Hypercholesterolemia or Mixed Dyslipidemia (MK-0524B-118)	2	Difference in Percentages	-0.533	NA		-3.916	2.619	95		NA	All	977	Terminated	Phase 3
NCT01294683	4421407	8100954	Percentage of Participants Who Experienced at Least 1 AE	niacin|simvastatin|nicotinic acids|niacinamide	Simvastatin|Extended Release (ER) niacin/laropiprant/simvastatin (N/LRPT/SIM)|Extended Release (ER) niacin/laropiprant (N/LRPT)|Placebo	Drug|Drug|Drug|Drug	hypercholesterolemia|dyslipidemias	Dyslipidemia|Primary Hypercholesterolemia	Crossover Assignment	Interventional	Treatment	Randomized	A Study to Evaluate Efficacy and Safety of Extended-Release Niacin + Laropiprant + Simvastatin in Participants With Primary Hypercholesterolemia or Mixed Dyslipidemia (MK-0524B-118)	2	Difference in Percentages	0.889	NA		-7.599	9.338	95		NA	All	977	Terminated	Phase 3
NCT01294683	4421408	8100954	Percentage of Participants Who Experienced at Least 1 AE	niacin|simvastatin|nicotinic acids|niacinamide	Simvastatin|Extended Release (ER) niacin/laropiprant/simvastatin (N/LRPT/SIM)|Extended Release (ER) niacin/laropiprant (N/LRPT)|Placebo	Drug|Drug|Drug|Drug	hypercholesterolemia|dyslipidemias	Dyslipidemia|Primary Hypercholesterolemia	Crossover Assignment	Interventional	Treatment	Randomized	A Study to Evaluate Efficacy and Safety of Extended-Release Niacin + Laropiprant + Simvastatin in Participants With Primary Hypercholesterolemia or Mixed Dyslipidemia (MK-0524B-118)	2	Difference in Percentages	-1.029	NA		-7.301	5.252	95		NA	All	977	Terminated	Phase 3
NCT01294683	4421409	8100955	Percentage of Participants With a Confirmed Adjudicated Cardiovascular Event	niacin|simvastatin|nicotinic acids|niacinamide	Simvastatin|Extended Release (ER) niacin/laropiprant/simvastatin (N/LRPT/SIM)|Extended Release (ER) niacin/laropiprant (N/LRPT)|Placebo	Drug|Drug|Drug|Drug	hypercholesterolemia|dyslipidemias	Dyslipidemia|Primary Hypercholesterolemia	Crossover Assignment	Interventional	Treatment	Randomized	A Study to Evaluate Efficacy and Safety of Extended-Release Niacin + Laropiprant + Simvastatin in Participants With Primary Hypercholesterolemia or Mixed Dyslipidemia (MK-0524B-118)	2	Difference in Percentages	0	0.999	Miettinen and Nurminen	-0.967	0.967	95		NA	All	977	Terminated	Phase 3
NCT01294683	4421410	8100956	Percentage of Participants With New Onset of Diabetes	niacin|simvastatin|nicotinic acids|niacinamide	Simvastatin|Extended Release (ER) niacin/laropiprant/simvastatin (N/LRPT/SIM)|Extended Release (ER) niacin/laropiprant (N/LRPT)|Placebo	Drug|Drug|Drug|Drug	hypercholesterolemia|dyslipidemias	Dyslipidemia|Primary Hypercholesterolemia	Crossover Assignment	Interventional	Treatment	Randomized	A Study to Evaluate Efficacy and Safety of Extended-Release Niacin + Laropiprant + Simvastatin in Participants With Primary Hypercholesterolemia or Mixed Dyslipidemia (MK-0524B-118)	2	Difference in Percentages	0.395	0.69	Miettinen and Nurminen	-2.091	2.966	95		NA	All	977	Terminated	Phase 3
NCT01294683	4421411	8100956	Percentage of Participants With New Onset of Diabetes	niacin|simvastatin|nicotinic acids|niacinamide	Simvastatin|Extended Release (ER) niacin/laropiprant/simvastatin (N/LRPT/SIM)|Extended Release (ER) niacin/laropiprant (N/LRPT)|Placebo	Drug|Drug|Drug|Drug	hypercholesterolemia|dyslipidemias	Dyslipidemia|Primary Hypercholesterolemia	Crossover Assignment	Interventional	Treatment	Randomized	A Study to Evaluate Efficacy and Safety of Extended-Release Niacin + Laropiprant + Simvastatin in Participants With Primary Hypercholesterolemia or Mixed Dyslipidemia (MK-0524B-118)	2	Difference in Percentages	0.617	0.255	Miettinen and Nurminen	-0.575	2.023	95		NA	All	977	Terminated	Phase 3
NCT01294683	4421412	8100959	Percentage of Participants With Creatine Kinase (CK) >=10 x ULN	niacin|simvastatin|nicotinic acids|niacinamide	Simvastatin|Extended Release (ER) niacin/laropiprant/simvastatin (N/LRPT/SIM)|Extended Release (ER) niacin/laropiprant (N/LRPT)|Placebo	Drug|Drug|Drug|Drug	hypercholesterolemia|dyslipidemias	Dyslipidemia|Primary Hypercholesterolemia	Crossover Assignment	Interventional	Treatment	Randomized	A Study to Evaluate Efficacy and Safety of Extended-Release Niacin + Laropiprant + Simvastatin in Participants With Primary Hypercholesterolemia or Mixed Dyslipidemia (MK-0524B-118)	2	Difference in Percentages	0.87	0.166	Miettinen and Nurminen	-0.858	3.118	95		NA	All	977	Terminated	Phase 3
NCT01294683	4421413	8100961	Percentage of Participants With Elevations in ALT and/or AST of >=5 x ULN	niacin|simvastatin|nicotinic acids|niacinamide	Simvastatin|Extended Release (ER) niacin/laropiprant/simvastatin (N/LRPT/SIM)|Extended Release (ER) niacin/laropiprant (N/LRPT)|Placebo	Drug|Drug|Drug|Drug	hypercholesterolemia|dyslipidemias	Dyslipidemia|Primary Hypercholesterolemia	Crossover Assignment	Interventional	Treatment	Randomized	A Study to Evaluate Efficacy and Safety of Extended-Release Niacin + Laropiprant + Simvastatin in Participants With Primary Hypercholesterolemia or Mixed Dyslipidemia (MK-0524B-118)	2	Difference in Percentages	0.87	0.166	Miettinen and Nurminen	-0.858	3.118	95		NA	All	977	Terminated	Phase 3
NCT01294683	4421414	8100961	Percentage of Participants With Elevations in ALT and/or AST of >=5 x ULN	niacin|simvastatin|nicotinic acids|niacinamide	Simvastatin|Extended Release (ER) niacin/laropiprant/simvastatin (N/LRPT/SIM)|Extended Release (ER) niacin/laropiprant (N/LRPT)|Placebo	Drug|Drug|Drug|Drug	hypercholesterolemia|dyslipidemias	Dyslipidemia|Primary Hypercholesterolemia	Crossover Assignment	Interventional	Treatment	Randomized	A Study to Evaluate Efficacy and Safety of Extended-Release Niacin + Laropiprant + Simvastatin in Participants With Primary Hypercholesterolemia or Mixed Dyslipidemia (MK-0524B-118)	2	Difference in Percentages	-0.206	0.563	Miettinen and Nurminen	-1.303	0.779	95		NA	All	977	Terminated	Phase 3
NCT01294683	4421416	8100962	Percentage of Participants With Consecutive Elevations in Alanine Aminotransferase (ALT) and/or Aspartate Aminotransferase (AST) of >=3 x Upper Limit of Normal (ULN)	niacin|simvastatin|nicotinic acids|niacinamide	Simvastatin|Extended Release (ER) niacin/laropiprant/simvastatin (N/LRPT/SIM)|Extended Release (ER) niacin/laropiprant (N/LRPT)|Placebo	Drug|Drug|Drug|Drug	hypercholesterolemia|dyslipidemias	Dyslipidemia|Primary Hypercholesterolemia	Crossover Assignment	Interventional	Treatment	Randomized	A Study to Evaluate Efficacy and Safety of Extended-Release Niacin + Laropiprant + Simvastatin in Participants With Primary Hypercholesterolemia or Mixed Dyslipidemia (MK-0524B-118)	2	Difference in Percentages	-0.206	0.654	Miettinen and Nurminen	-1.434	0.936	95		NA	All	977	Terminated	Phase 3
NCT01294683	4421415	8100962	Percentage of Participants With Consecutive Elevations in Alanine Aminotransferase (ALT) and/or Aspartate Aminotransferase (AST) of >=3 x Upper Limit of Normal (ULN)	niacin|simvastatin|nicotinic acids|niacinamide	Simvastatin|Extended Release (ER) niacin/laropiprant/simvastatin (N/LRPT/SIM)|Extended Release (ER) niacin/laropiprant (N/LRPT)|Placebo	Drug|Drug|Drug|Drug	hypercholesterolemia|dyslipidemias	Dyslipidemia|Primary Hypercholesterolemia	Crossover Assignment	Interventional	Treatment	Randomized	A Study to Evaluate Efficacy and Safety of Extended-Release Niacin + Laropiprant + Simvastatin in Participants With Primary Hypercholesterolemia or Mixed Dyslipidemia (MK-0524B-118)	2	Difference in Percentages	1.304	0.09	Miettinen and Nurminen	-0.427	3.768	95		NA	All	977	Terminated	Phase 3
NCT01294709	4421402	8100940	Time to 1 mm ST Segment Depression	NA	telcagepant|Placebo to telcagepant	Drug|Drug	heart diseases|coronary disease|angina, stable|coronary artery disease|angina pectoris|myocardial ischemia	Angina Pectoris|Calcitonin Gene-related Peptide Receptor|Coronary Heart Disease	Crossover Assignment	Interventional	Treatment	Randomized	A Study to Assess the Safety, Tolerability, and Effects of MK-0974 (Telcagepant) on Exercise Tolerance in Patients With Stable Angina (MK-0974-014)	2	Difference in Least Squares Means	-7.14	NA		-22.03	7.74	90		NA	All	64	Completed	Phase 1
NCT01294709	4421403	8100941	ST Segment Depression at Peak Exercise	NA	telcagepant|Placebo to telcagepant	Drug|Drug	heart diseases|coronary disease|angina, stable|coronary artery disease|angina pectoris|myocardial ischemia	Angina Pectoris|Calcitonin Gene-related Peptide Receptor|Coronary Heart Disease	Crossover Assignment	Interventional	Treatment	Randomized	A Study to Assess the Safety, Tolerability, and Effects of MK-0974 (Telcagepant) on Exercise Tolerance in Patients With Stable Angina (MK-0974-014)	2	Difference in Least squares meand	-0.056	NA		-0.19	0.076	90		NA	All	64	Completed	Phase 1
NCT01294709	4421404	8100942	Total Exercise Duration on the Treadmill Test	NA	telcagepant|Placebo to telcagepant	Drug|Drug	heart diseases|coronary disease|angina, stable|coronary artery disease|angina pectoris|myocardial ischemia	Angina Pectoris|Calcitonin Gene-related Peptide Receptor|Coronary Heart Disease	Crossover Assignment	Interventional	Treatment	Randomized	A Study to Assess the Safety, Tolerability, and Effects of MK-0974 (Telcagepant) on Exercise Tolerance in Patients With Stable Angina (MK-0974-014)	2	Difference in Least Squares Means	-6.9	NA		-17.66	3.86	90		NA	All	64	Completed	Phase 1
NCT01294800	4421393	8100913	Change From Baseline in Mean "On" Time Without Troublesome Dyskinesias (Hours Per Day) at Week 12	NA	Preladenant|Placebo tablet to match Preladenant	Drug|Drug	parkinson disease	Parkinson's Disease	Parallel Assignment	Interventional	Treatment	Randomized	A Dose Finding Study of Preladenant (SCH 420814) for the Treatment of Parkinson's Disease (PD) in Japanese Patients (P06402)	4	Difference in Least Squares Mean	0.5	0.2021	Constrained longitudinal data analysis	-0.25	1.19	95		NA	All	450	Completed	Phase 2
NCT01294800	4421395	8100913	Change From Baseline in Mean "On" Time Without Troublesome Dyskinesias (Hours Per Day) at Week 12	NA	Preladenant|Placebo tablet to match Preladenant	Drug|Drug	parkinson disease	Parkinson's Disease	Parallel Assignment	Interventional	Treatment	Randomized	A Dose Finding Study of Preladenant (SCH 420814) for the Treatment of Parkinson's Disease (PD) in Japanese Patients (P06402)	4	Difference in Least Squares Mean	0.7	0.0509	Constrained longitudinal data analysis	0	1.43	95		NA	All	450	Completed	Phase 2
NCT01294800	4421394	8100913	Change From Baseline in Mean "On" Time Without Troublesome Dyskinesias (Hours Per Day) at Week 12	NA	Preladenant|Placebo tablet to match Preladenant	Drug|Drug	parkinson disease	Parkinson's Disease	Parallel Assignment	Interventional	Treatment	Randomized	A Dose Finding Study of Preladenant (SCH 420814) for the Treatment of Parkinson's Disease (PD) in Japanese Patients (P06402)	4	Difference in Least Squares Mean	0.5	0.1847	Constrained longitudinal data analysis	-0.23	1.19	95		NA	All	450	Completed	Phase 2
NCT01294800	4421396	8100914	Percentage of Participants With ≥30% Reduction in "Off" Time at Week 12	NA	Preladenant|Placebo tablet to match Preladenant	Drug|Drug	parkinson disease	Parkinson's Disease	Parallel Assignment	Interventional	Treatment	Randomized	A Dose Finding Study of Preladenant (SCH 420814) for the Treatment of Parkinson's Disease (PD) in Japanese Patients (P06402)	4	Difference in proportions of responders	-4.9	0.508	A generalized linear mixed model	-17.78	7.97	95		NA	All	450	Completed	Phase 2
NCT01294800	4421398	8100914	Percentage of Participants With ≥30% Reduction in "Off" Time at Week 12	NA	Preladenant|Placebo tablet to match Preladenant	Drug|Drug	parkinson disease	Parkinson's Disease	Parallel Assignment	Interventional	Treatment	Randomized	A Dose Finding Study of Preladenant (SCH 420814) for the Treatment of Parkinson's Disease (PD) in Japanese Patients (P06402)	4	Difference in proportions of responders	5.7	0.404	A generalized linear mixed model	-7.75	19	95		NA	All	450	Completed	Phase 2
NCT01294800	4421397	8100914	Percentage of Participants With ≥30% Reduction in "Off" Time at Week 12	NA	Preladenant|Placebo tablet to match Preladenant	Drug|Drug	parkinson disease	Parkinson's Disease	Parallel Assignment	Interventional	Treatment	Randomized	A Dose Finding Study of Preladenant (SCH 420814) for the Treatment of Parkinson's Disease (PD) in Japanese Patients (P06402)	4	Difference in proportions of responders	5.7	0.39	A generalized linear mixed model	-7.73	18.81	95		NA	All	450	Completed	Phase 2
NCT01294800	4421401	8100915	Change From Baseline in Mean "Off" Time (Hours Per Day) at Week 12	NA	Preladenant|Placebo tablet to match Preladenant	Drug|Drug	parkinson disease	Parkinson's Disease	Parallel Assignment	Interventional	Treatment	Randomized	A Dose Finding Study of Preladenant (SCH 420814) for the Treatment of Parkinson's Disease (PD) in Japanese Patients (P06402)	4	Difference in Least Squares Mean	-0.7	0.0564	Constrained longitudinal data analysis	-1.37	0.02	95		NA	All	450	Completed	Phase 2
NCT01294800	4421399	8100915	Change From Baseline in Mean "Off" Time (Hours Per Day) at Week 12	NA	Preladenant|Placebo tablet to match Preladenant	Drug|Drug	parkinson disease	Parkinson's Disease	Parallel Assignment	Interventional	Treatment	Randomized	A Dose Finding Study of Preladenant (SCH 420814) for the Treatment of Parkinson's Disease (PD) in Japanese Patients (P06402)	4	Difference in Least Squares Mean	-0.3	0.3386	Constrained longitudinal data analysis	-1.04	0.36	95		NA	All	450	Completed	Phase 2
NCT01294800	4421400	8100915	Change From Baseline in Mean "Off" Time (Hours Per Day) at Week 12	NA	Preladenant|Placebo tablet to match Preladenant	Drug|Drug	parkinson disease	Parkinson's Disease	Parallel Assignment	Interventional	Treatment	Randomized	A Dose Finding Study of Preladenant (SCH 420814) for the Treatment of Parkinson's Disease (PD) in Japanese Patients (P06402)	4	Difference in Least Squares Mean	-0.5	0.1844	Constrained longitudinal data analysis	-1.16	0.22	95		NA	All	450	Completed	Phase 2
NCT01295112	4421391	8100904	The Secondary Efficacy Endpoint is the Visual Acuity Score Based on Best Corrected Visual Acuity (BCVA) at Week 24	dexamethasone|bevacizumab|dexamethasone acetate|bb 1101	Active bevacizumab and Sham dexamethasone|Active bevacizumab and Active dexamethasone	Drug|Drug	retinal vein occlusion	Non-Ischemic Central Retinal Vein Occlusion	Parallel Assignment	Interventional	Treatment	Randomized	Effect of Ozurdex® 0.7 mg on Improvement of Efficacy of Bevacizumab for Central Retinal Vein Occlusion	2	Mean Difference (Final Values)	2.51	0.53	t-test, 1 sided	-4.43	9.74	90	Standard Deviation	17.96	All	68	Completed	Phase 2/Phase 3
NCT01295112	4421392	8100905	The Primary Efficacy Endpoint is the Total Number of PRN Bevacizumab Intravitreal Injections Through 24 Weeks	dexamethasone|bevacizumab|dexamethasone acetate|bb 1101	Active bevacizumab and Sham dexamethasone|Active bevacizumab and Active dexamethasone	Drug|Drug	retinal vein occlusion	Non-Ischemic Central Retinal Vein Occlusion	Parallel Assignment	Interventional	Treatment	Randomized	Effect of Ozurdex® 0.7 mg on Improvement of Efficacy of Bevacizumab for Central Retinal Vein Occlusion	2		NA	2e-05	Cochran-Mantel-Haenszel					NA	All	68	Completed	Phase 2/Phase 3
NCT01295216	4421389	8100903	Change From Baseline in Systolic and Diastolic Blood Pressure at 6, 12, and 18 Months	NA	Mobile technology to promote lifestyle modification	Behavioral	prehypertension|hypertension	Hypertension|Prehypertension	Parallel Assignment	Interventional	Prevention	Randomized	Use of Mobile Technology to Prevent Progression of Pre-hypertension in Latin American Urban Settings	2	Mean Difference (Net)	0.01	NA		-1.29	1.32	95		NA	All	637	Terminated	N/A
NCT01295216	4421390	8100903	Change From Baseline in Systolic and Diastolic Blood Pressure at 6, 12, and 18 Months	NA	Mobile technology to promote lifestyle modification	Behavioral	prehypertension|hypertension	Hypertension|Prehypertension	Parallel Assignment	Interventional	Prevention	Randomized	Use of Mobile Technology to Prevent Progression of Pre-hypertension in Latin American Urban Settings	2	Mean Difference (Net)	-0.37	NA		-2.15	1.4	95		NA	All	637	Terminated	N/A
NCT01295281	4421388	8100897	Number of Participants With Discomfort	NA	LoFric POBE 2.0|LoFric PVC	Device|Device	NA	Catheterization (Clean, Intermittent Urinary Catheterization)	Crossover Assignment	Interventional	Treatment	Randomized	Evaluation of a New Catheter Material for Intermittent Catheterization	2		NA	0.0066	McNemar					NA	Male	107	Completed	N/A
NCT01295580	4421380	8100860	WOMAC (Western Ontario and McMaster Osteoarthritis Index) Knee Stiffness Subscale Change From Baseline	NA	ARTZ|DUROLANE	Device|Device	osteoarthritis|osteoarthritis, knee	Knee Osteoarthritis	Parallel Assignment	Interventional	Treatment	Randomized	Comparative Study of Safety and Efficacy of Two Hyaluronic Acids for the Treatment of Knee Osteoarthritis Pain	2	Mean Difference (Final Values)	-0.15	NA		-0.33	0.03	95		NA	All	349	Completed	N/A
NCT01295580	4421381	8100861	WOMAC (Western Ontario and McMaster Osteoarthritis Index) Knee Stiffness Subscale Change From Baseline	NA	ARTZ|DUROLANE	Device|Device	osteoarthritis|osteoarthritis, knee	Knee Osteoarthritis	Parallel Assignment	Interventional	Treatment	Randomized	Comparative Study of Safety and Efficacy of Two Hyaluronic Acids for the Treatment of Knee Osteoarthritis Pain	2	Mean Difference (Final Values)	-0.14	NA		-0.33	0.05	95		NA	All	349	Completed	N/A
NCT01295580	4421382	8100862	Subject Global Assessment Change From Baseline	NA	ARTZ|DUROLANE	Device|Device	osteoarthritis|osteoarthritis, knee	Knee Osteoarthritis	Parallel Assignment	Interventional	Treatment	Randomized	Comparative Study of Safety and Efficacy of Two Hyaluronic Acids for the Treatment of Knee Osteoarthritis Pain	2	Mean Difference (Final Values)	0.14	NA		-0.16	0.43	95		NA	All	349	Completed	N/A
NCT01295580	4421383	8100863	Subject Global Assessment Change From Baseline	NA	ARTZ|DUROLANE	Device|Device	osteoarthritis|osteoarthritis, knee	Knee Osteoarthritis	Parallel Assignment	Interventional	Treatment	Randomized	Comparative Study of Safety and Efficacy of Two Hyaluronic Acids for the Treatment of Knee Osteoarthritis Pain	2	Mean Difference (Final Values)	0.15	NA		-0.15	0.45	95		NA	All	349	Completed	N/A
NCT01295580	4421384	8100864	WOMAC (Western Ontario and McMaster Osteoarthritis Index) Physical Function Subscale Change From Baseline	NA	ARTZ|DUROLANE	Device|Device	osteoarthritis|osteoarthritis, knee	Knee Osteoarthritis	Parallel Assignment	Interventional	Treatment	Randomized	Comparative Study of Safety and Efficacy of Two Hyaluronic Acids for the Treatment of Knee Osteoarthritis Pain	2	Mean Difference (Final Values)	-0.58	NA		-1.69	0.53	95		NA	All	349	Completed	N/A
NCT01295580	4421385	8100865	WOMAC (Western Ontario and McMaster Osteoarthritis Index) Physical Function Subscale Change From Baseline	NA	ARTZ|DUROLANE	Device|Device	osteoarthritis|osteoarthritis, knee	Knee Osteoarthritis	Parallel Assignment	Interventional	Treatment	Randomized	Comparative Study of Safety and Efficacy of Two Hyaluronic Acids for the Treatment of Knee Osteoarthritis Pain	2	Mean Difference (Final Values)	-0.65	NA		-1.81	0.51	95		NA	All	349	Completed	N/A
NCT01295580	4421386	8100866	WOMAC (Western Ontario and McMaster Osteoarthritis Index) Pain Subscale Change From Baseline	NA	ARTZ|DUROLANE	Device|Device	osteoarthritis|osteoarthritis, knee	Knee Osteoarthritis	Parallel Assignment	Interventional	Treatment	Randomized	Comparative Study of Safety and Efficacy of Two Hyaluronic Acids for the Treatment of Knee Osteoarthritis Pain	2	Mean Difference (Final Values)	-0.1	NA		-0.56	0.37	95		NA	All	349	Completed	N/A
NCT01295580	4421387	8100867	WOMAC (Western Ontario and McMaster Osteoarthritis Index) Pain Subscale Change From Baseline	NA	ARTZ|DUROLANE	Device|Device	osteoarthritis|osteoarthritis, knee	Knee Osteoarthritis	Parallel Assignment	Interventional	Treatment	Randomized	Comparative Study of Safety and Efficacy of Two Hyaluronic Acids for the Treatment of Knee Osteoarthritis Pain	2		NA	NA						NA	All	349	Completed	N/A
NCT01295814	4421375	8100816	Global Response Assessment (GRA)	adalimumab	Adalimumab|inactive drug	Drug|Other	cystitis|cystitis, interstitial	Interstitial Cystitis	Parallel Assignment	Interventional	Treatment	Randomized	Efficacy Study of Adalimumab to Treat Interstitial Cystitis	2		NA	0.67	t-test, 2 sided					NA	All	43	Completed	Phase 3
NCT01295814	4421376	8100817	Pelvic Pain Urgency/Frequency (PUF) Score	adalimumab	Adalimumab|inactive drug	Drug|Other	cystitis|cystitis, interstitial	Interstitial Cystitis	Parallel Assignment	Interventional	Treatment	Randomized	Efficacy Study of Adalimumab to Treat Interstitial Cystitis	2	Mean Difference (Final Values)	6.3	0.76	t-test, 2 sided	2.6	10	95		NA	All	43	Completed	Phase 3
NCT01295814	4421377	8100818	Interstitial Cystitis Problem Index (ICPI)	adalimumab	Adalimumab|inactive drug	Drug|Other	cystitis|cystitis, interstitial	Interstitial Cystitis	Parallel Assignment	Interventional	Treatment	Randomized	Efficacy Study of Adalimumab to Treat Interstitial Cystitis	2	Mean Difference (Final Values)	3.9	0.76	t-test, 2 sided	2.1	5.8	95		NA	All	43	Completed	Phase 3
NCT01295814	4421378	8100819	Interstitial Cystitis Symptom Index (ICSI)	adalimumab	Adalimumab|inactive drug	Drug|Other	cystitis|cystitis, interstitial	Interstitial Cystitis	Parallel Assignment	Interventional	Treatment	Randomized	Efficacy Study of Adalimumab to Treat Interstitial Cystitis	2	Mean Difference (Final Values)	4	0.99	t-test, 2 sided	1.7	6.3	95		NA	All	43	Completed	Phase 3
NCT01295814	4421379	8100820	O'Leary-Santa Interstitial Cystitis Symptom Index and Problem Index (OSPI) Score	adalimumab	Adalimumab|inactive drug	Drug|Other	cystitis|cystitis, interstitial	Interstitial Cystitis	Parallel Assignment	Interventional	Treatment	Randomized	Efficacy Study of Adalimumab to Treat Interstitial Cystitis	2		NA	NA						NA	All	43	Completed	Phase 3
NCT01296347	4421367	8100732	Incidence of Side Effect, Vivid Dreams	ketamine	Ketamine	Drug	pain, postoperative	Chronic Postoperative Pain	Parallel Assignment	Interventional	Prevention	Randomized	Low Dose Peri-operative IV Ketamine for Chronic Post-surgery Pain Prevention	2		NA	0.001	Wilcoxon (Mann-Whitney)					NA	All	77	Completed	Phase 4
NCT01296347	4421368	8100733	Incidence of Side Effect, Lightheaded	ketamine	Ketamine	Drug	pain, postoperative	Chronic Postoperative Pain	Parallel Assignment	Interventional	Prevention	Randomized	Low Dose Peri-operative IV Ketamine for Chronic Post-surgery Pain Prevention	2		NA	0.02	Wilcoxon (Mann-Whitney)					NA	All	77	Completed	Phase 4
NCT01296347	4421369	8100734	Incidence of Side Effect, Vomiting	ketamine	Ketamine	Drug	pain, postoperative	Chronic Postoperative Pain	Parallel Assignment	Interventional	Prevention	Randomized	Low Dose Peri-operative IV Ketamine for Chronic Post-surgery Pain Prevention	2		NA	1	Wilcoxon (Mann-Whitney)					NA	All	77	Completed	Phase 4
NCT01296347	4421370	8100735	Incidence of Side-effects, Nausea	ketamine	Ketamine	Drug	pain, postoperative	Chronic Postoperative Pain	Parallel Assignment	Interventional	Prevention	Randomized	Low Dose Peri-operative IV Ketamine for Chronic Post-surgery Pain Prevention	2		NA	0.47	Wilcoxon (Mann-Whitney)					NA	All	77	Completed	Phase 4
NCT01296347	4421371	8100737	Analgesic Consumption (Opioid)	ketamine	Ketamine	Drug	pain, postoperative	Chronic Postoperative Pain	Parallel Assignment	Interventional	Prevention	Randomized	Low Dose Peri-operative IV Ketamine for Chronic Post-surgery Pain Prevention	2		NA	0.32	Wilcoxon (Mann-Whitney)					NA	All	77	Completed	Phase 4
NCT01296347	4421372	8100737	Analgesic Consumption (Opioid)	ketamine	Ketamine	Drug	pain, postoperative	Chronic Postoperative Pain	Parallel Assignment	Interventional	Prevention	Randomized	Low Dose Peri-operative IV Ketamine for Chronic Post-surgery Pain Prevention	2		NA	1	Wilcoxon (Mann-Whitney)					NA	All	77	Completed	Phase 4
NCT01296347	4421373	8100737	Analgesic Consumption (Opioid)	ketamine	Ketamine	Drug	pain, postoperative	Chronic Postoperative Pain	Parallel Assignment	Interventional	Prevention	Randomized	Low Dose Peri-operative IV Ketamine for Chronic Post-surgery Pain Prevention	2		NA	0.71	Wilcoxon (Mann-Whitney)					NA	All	77	Completed	Phase 4
NCT01296347	4421374	8100738	Pain Score on Moving at 6 Weeks	ketamine	Ketamine	Drug	pain, postoperative	Chronic Postoperative Pain	Parallel Assignment	Interventional	Prevention	Randomized	Low Dose Peri-operative IV Ketamine for Chronic Post-surgery Pain Prevention	2		NA	0.33	Wilcoxon (Mann-Whitney)					NA	All	77	Completed	Phase 4
NCT01296412	4421363	8100719	Percentage of Participants Reaching A1C Goal of <6.5%	metformin|sitagliptin phosphate|glimepiride|liraglutide	sitagliptin|liraglutide|glimepiride|metformin	Drug|Drug|Drug|Drug	diabetes mellitus|diabetes mellitus, type 2	Diabetes Mellitus, Type 2	Parallel Assignment	Interventional	Treatment	Randomized	Comparison of Two Treatment Regimens (Sitagliptin Versus Liraglutide) on Participants Who Failed to Achieve Good Glucose Control on Metformin Alone (MK-0431-403)	2	Difference in percent	-4.5	NA		-12.7	3.7	95		NA	All	653	Completed	Phase 3
NCT01296412	4421364	8100720	Percentage of Participants Reaching A1C Goal of <7.0%	metformin|sitagliptin phosphate|glimepiride|liraglutide	sitagliptin|liraglutide|glimepiride|metformin	Drug|Drug|Drug|Drug	diabetes mellitus|diabetes mellitus, type 2	Diabetes Mellitus, Type 2	Parallel Assignment	Interventional	Treatment	Randomized	Comparison of Two Treatment Regimens (Sitagliptin Versus Liraglutide) on Participants Who Failed to Achieve Good Glucose Control on Metformin Alone (MK-0431-403)	2	Difference in percent	-9.5	NA		-17.4	-1.5	95		NA	All	653	Completed	Phase 3
NCT01296412	4421365	8100721	Change From Baseline in Fasting Plasma Glucose (FPG)	metformin|sitagliptin phosphate|glimepiride|liraglutide	sitagliptin|liraglutide|glimepiride|metformin	Drug|Drug|Drug|Drug	diabetes mellitus|diabetes mellitus, type 2	Diabetes Mellitus, Type 2	Parallel Assignment	Interventional	Treatment	Randomized	Comparison of Two Treatment Regimens (Sitagliptin Versus Liraglutide) on Participants Who Failed to Achieve Good Glucose Control on Metformin Alone (MK-0431-403)	2	Difference in least squares mean	5.9	NA		0.5	11.4	95		NA	All	653	Completed	Phase 3
NCT01296412	4421366	8100722	Change From Baseline in Hemoglobin A1c (A1C)	metformin|sitagliptin phosphate|glimepiride|liraglutide	sitagliptin|liraglutide|glimepiride|metformin	Drug|Drug|Drug|Drug	diabetes mellitus|diabetes mellitus, type 2	Diabetes Mellitus, Type 2	Parallel Assignment	Interventional	Treatment	Randomized	Comparison of Two Treatment Regimens (Sitagliptin Versus Liraglutide) on Participants Who Failed to Achieve Good Glucose Control on Metformin Alone (MK-0431-403)	2	Difference in least squares mean	0.09	NA		-0.05	0.23	95		NA	All	653	Completed	Phase 3
NCT01296841	4421362	8100674	Patient Clinical Experience	NA	Collaborative Imaging	Device	inflammatory bowel diseases|crohn disease|intestinal diseases|colitis, ulcerative	Crohn's Disease|Inflammatory Bowel Disease|Ulcerative Colitis	Parallel Assignment	Interventional	Health Services Research	Randomized	Telemedicine To Provide Inflammatory Bowel Disease Outpatient Care	2		NA	0.05	t-test, 2 sided					NA	All	34	Completed	Phase 2
NCT01297270	4421351	8100644	Sustained Virologic Response 24 Weeks Post-treatment (SVR24)	NA	BI201335|PegIFN/RBV|BI201335|Placebo	Drug|Drug|Drug|Drug	hepatitis|hepatitis a|hepatitis c	Hepatitis C	Parallel Assignment	Interventional	Treatment	Randomized	Efficacy and Safety of BI 201335 (Faldaprevir) in Combination With Pegylated Interferon-alpha and Ribavirin in Treatment-naïve Genotype 1 Hepatitis C Infected Patients (STARTverso 2)	4	Mean Difference (Final Values)	16.6	0.0014	Cochran-Mantel-Haenszel	6.5	26.7	95		NA	All	658	Completed	Phase 3
NCT01297270	4421352	8100644	Sustained Virologic Response 24 Weeks Post-treatment (SVR24)	NA	BI201335|PegIFN/RBV|BI201335|Placebo	Drug|Drug|Drug|Drug	hepatitis|hepatitis a|hepatitis c	Hepatitis C	Parallel Assignment	Interventional	Treatment	Randomized	Efficacy and Safety of BI 201335 (Faldaprevir) in Combination With Pegylated Interferon-alpha and Ribavirin in Treatment-naïve Genotype 1 Hepatitis C Infected Patients (STARTverso 2)	4	Mean Difference (Final Values)	20.7	0.0001	Cochran-Mantel-Haenszel	10.7	30.6	95		NA	All	658	Completed	Phase 3
NCT01297270	4421354	8100645	Sustained Virologic Response 12 Weeks Post Treatment (SVR12)	NA	BI201335|PegIFN/RBV|BI201335|Placebo	Drug|Drug|Drug|Drug	hepatitis|hepatitis a|hepatitis c	Hepatitis C	Parallel Assignment	Interventional	Treatment	Randomized	Efficacy and Safety of BI 201335 (Faldaprevir) in Combination With Pegylated Interferon-alpha and Ribavirin in Treatment-naïve Genotype 1 Hepatitis C Infected Patients (STARTverso 2)	4	Mean Difference (Final Values)	20.7	0.0001	Cochran-Mantel-Haenszel	10.7	30.6	95		NA	All	658	Completed	Phase 3
NCT01297270	4421353	8100645	Sustained Virologic Response 12 Weeks Post Treatment (SVR12)	NA	BI201335|PegIFN/RBV|BI201335|Placebo	Drug|Drug|Drug|Drug	hepatitis|hepatitis a|hepatitis c	Hepatitis C	Parallel Assignment	Interventional	Treatment	Randomized	Efficacy and Safety of BI 201335 (Faldaprevir) in Combination With Pegylated Interferon-alpha and Ribavirin in Treatment-naïve Genotype 1 Hepatitis C Infected Patients (STARTverso 2)	4	Mean Difference (Final Values)	17.4	0.0007	Cochran-Mantel-Haenszel	7.3	27.4	95		NA	All	658	Completed	Phase 3
NCT01297465	4421344	8100601	Total Number of Oocytes Retrieved	follicle stimulating hormone|chorionic gonadotropin	Gonal-f®|Pergoveris®|Pergoveris®|Recombinant human chorionic gonadotropin (r-hCG)	Drug|Drug|Drug|Drug	NA	Assisted Reproductive Techniques|Reproductive Technology, Assisted	Parallel Assignment	Interventional	Treatment	Randomized	PERgoveriS In Stratified Treatment for Assisted Reproductive Technique	2	Mean Difference (Final Values)	-1.28	NA		-3.15	0.59	95	Standard Error of the Mean	0.947	Female	202	Completed	Phase 3
NCT01297959	4421339	8100557	Number of Participants In Per-Protocol (PP) Analysis Set With Superficial and Deep Incisional SSI Involving Principal Incision Within 30 Days After the Index-surgery as Determined by Blinded Assessors 30 Days Post-operatively	pharmaceutical solutions	E-101 Solution 300 GU/ml|Saline solution	Drug|Drug	infection|communicable diseases	Infections	Parallel Assignment	Interventional	Prevention	Randomized	Study to Evaluate Efficacy and Safety of E-101 Solution for Preventing Surgical Site Infections After Colorectal Surgery	2		NA	0.34	Regression, Logistic					NA	All	503	Completed	Phase 3
NCT01297959	4421340	8100558	Number of Participants In Intent to Treat (ITT) Analysis Set With Superficial and Deep Incisional Surgical Site Infections (SSI) Involving Principal Incision Within 30 Days After Index-surgery as Determined by Blinded Assessors 30 Days Post-operatively	pharmaceutical solutions	E-101 Solution 300 GU/ml|Saline solution	Drug|Drug	infection|communicable diseases	Infections	Parallel Assignment	Interventional	Prevention	Randomized	Study to Evaluate Efficacy and Safety of E-101 Solution for Preventing Surgical Site Infections After Colorectal Surgery	2		NA	0.39	Regression, Logistic					NA	All	503	Completed	Phase 3
NCT01297985	4421332	8100532	Coping Style	NA	BRIDGES Peer-Led Education	Behavioral	mental disorders	Mental Disorders	Parallel Assignment	Interventional	Health Services Research	Randomized	A Randomized Controlled Trial of Mental Health Peer-Led Education	2	MIXREG Estimate	0.042	0.017	Mixed Effects Random Regression				Standard Error of the Mean	0.018	All	428	Completed	N/A
NCT01297985	4421333	8100533	Patient Self-advocacy	NA	BRIDGES Peer-Led Education	Behavioral	mental disorders	Mental Disorders	Parallel Assignment	Interventional	Health Services Research	Randomized	A Randomized Controlled Trial of Mental Health Peer-Led Education	2	MIXREG Estimate	0.12	0.01	Mixed Effects Random Regression				Standard Error of the Mean	0.04	All	428	Completed	N/A
NCT01297985	4421334	8100534	Hopefulness	NA	BRIDGES Peer-Led Education	Behavioral	mental disorders	Mental Disorders	Parallel Assignment	Interventional	Health Services Research	Randomized	A Randomized Controlled Trial of Mental Health Peer-Led Education	2	MIXREG Estimate	0.33	0.01	Mixed Effects Random Regression				Standard Error of the Mean	0.012	All	428	Completed	N/A
NCT01297985	4421335	8100535	Personal Empowerment	NA	BRIDGES Peer-Led Education	Behavioral	mental disorders	Mental Disorders	Parallel Assignment	Interventional	Health Services Research	Randomized	A Randomized Controlled Trial of Mental Health Peer-Led Education	2	MIXREG Estimate	0.03	0.022	Mixed Effects Random Regression				Standard Error of the Mean	0.01	All	428	Completed	N/A
NCT01297985	4421336	8100535	Personal Empowerment	NA	BRIDGES Peer-Led Education	Behavioral	mental disorders	Mental Disorders	Parallel Assignment	Interventional	Health Services Research	Randomized	A Randomized Controlled Trial of Mental Health Peer-Led Education	2	MIXREG Estimate	0.04	0.01	Mixed Effects Random Regression				Standard Error of the Mean	0.02	All	428	Completed	N/A
NCT01297985	4421337	8100535	Personal Empowerment	NA	BRIDGES Peer-Led Education	Behavioral	mental disorders	Mental Disorders	Parallel Assignment	Interventional	Health Services Research	Randomized	A Randomized Controlled Trial of Mental Health Peer-Led Education	2	MIXREG Estimate	0.04	0.01	Mixed Effects Random Regression				Standard Error of the Mean	0.02	All	428	Completed	N/A
NCT01297985	4421338	8100536	Recovery From Mental Illness	NA	BRIDGES Peer-Led Education	Behavioral	mental disorders	Mental Disorders	Parallel Assignment	Interventional	Health Services Research	Randomized	A Randomized Controlled Trial of Mental Health Peer-Led Education	2	MIXREG Estimate	1.55	0.013	Mixed Effects Random Regression				Standard Error of the Mean	0.62	All	428	Completed	N/A
NCT01298323	4421325	8100504	Percentage of Time a Patient Experienced at Least 1 AE of CTCAE Grade >=2 in First 12 Months of Receiving Vandetanib in Patients Who Participated in Patient Outreach Program.	NA	Patient outreach|Vandetanib	Behavioral|Drug	carcinoma, neuroendocrine|thyroid diseases|thyroid neoplasms	Locally Advanced or Metastatic Medullary Thyroid Cancer|Medullary Thyroid Cancer	Parallel Assignment	Interventional	Treatment	Randomized	Study to Determine if Contacting Patients With MTC More Frequently Results in Earlier Detection and Treatment of Signs and Symptoms of AEs and Thus a Decrease in the Percentage of Time Patients Experience AEs During First 12 Months on Vandetanib Treatment	2	t-Statistic	1.29	0.199	t-test, 2 sided	-3.44	16.37	95		NA	All	205	Active, not recruiting	Phase 3
NCT01298531	4421293	8100416	Change From Baseline in Chest Expansion at Week 8	etanercept	etanercept|etanercept|placebo	Drug|Drug|Drug	spondylarthritis	Axial Spondyloarthritis	Parallel Assignment	Interventional	Treatment	Randomized	A Study to Evaluate the NSAIDS Sparing Effect of Etanercept in Subjects With Axial Spondyloarthritis	2	Mean Difference (Final Values)	0.68	0.0422	ANCOVA	0.02	1.34	95		NA	All	90	Completed	Phase 4
NCT01298531	4421294	8100417	Change From Baseline in Chest Expansion at Week 4	etanercept	etanercept|etanercept|placebo	Drug|Drug|Drug	spondylarthritis	Axial Spondyloarthritis	Parallel Assignment	Interventional	Treatment	Randomized	A Study to Evaluate the NSAIDS Sparing Effect of Etanercept in Subjects With Axial Spondyloarthritis	2	Mean Difference (Final Values)	2.41	0.2735	ANCOVA	-1.94	6.75	95		NA	All	90	Completed	Phase 4
NCT01298531	4421295	8100423	Change From Baseline in BASMI at Week 8	etanercept	etanercept|etanercept|placebo	Drug|Drug|Drug	spondylarthritis	Axial Spondyloarthritis	Parallel Assignment	Interventional	Treatment	Randomized	A Study to Evaluate the NSAIDS Sparing Effect of Etanercept in Subjects With Axial Spondyloarthritis	2	Mean Difference (Final Values)	-0.3	0.2967	ANCOVA	-0.86	0.27	95		NA	All	90	Completed	Phase 4
NCT01298531	4421296	8100424	Change From Baseline in Bath Ankylosing Spondylitis Metrology Index (BASMI) at Week 4	etanercept	etanercept|etanercept|placebo	Drug|Drug|Drug	spondylarthritis	Axial Spondyloarthritis	Parallel Assignment	Interventional	Treatment	Randomized	A Study to Evaluate the NSAIDS Sparing Effect of Etanercept in Subjects With Axial Spondyloarthritis	2	Mean Difference (Final Values)	-0.36	0.1601	ANCOVA	-0.87	0.15	95		NA	All	90	Completed	Phase 4
NCT01298531	4421297	8100426	Number of Participants With Patient Acceptable Symptom State (PASS) at Week 8	etanercept	etanercept|etanercept|placebo	Drug|Drug|Drug	spondylarthritis	Axial Spondyloarthritis	Parallel Assignment	Interventional	Treatment	Randomized	A Study to Evaluate the NSAIDS Sparing Effect of Etanercept in Subjects With Axial Spondyloarthritis	2	Odds Ratio (OR)	2.47	0.0498	Regression, Logistic	1	6.08	95		NA	All	90	Completed	Phase 4
NCT01298531	4421298	8100429	Number of Participants With Minimum Clinically Important Improvement (MCII) at Week 8	etanercept	etanercept|etanercept|placebo	Drug|Drug|Drug	spondylarthritis	Axial Spondyloarthritis	Parallel Assignment	Interventional	Treatment	Randomized	A Study to Evaluate the NSAIDS Sparing Effect of Etanercept in Subjects With Axial Spondyloarthritis	2	Odds Ratio (OR)	2.01	0.126	Regression, Logistic	0.822	4.901	95		NA	All	90	Completed	Phase 4
NCT01298531	4421299	8100438	Change From Baseline in PGA (Physician Global Assessment) at Week 8	etanercept	etanercept|etanercept|placebo	Drug|Drug|Drug	spondylarthritis	Axial Spondyloarthritis	Parallel Assignment	Interventional	Treatment	Randomized	A Study to Evaluate the NSAIDS Sparing Effect of Etanercept in Subjects With Axial Spondyloarthritis	2	Mean Difference (Final Values)	-1.12	0.0233	ANCOVA	-2.07	-0.16	95		NA	All	90	Completed	Phase 4
NCT01298531	4421300	8100439	Change From Baseline in PGA (Physician Global Assessment) at Week 4	etanercept	etanercept|etanercept|placebo	Drug|Drug|Drug	spondylarthritis	Axial Spondyloarthritis	Parallel Assignment	Interventional	Treatment	Randomized	A Study to Evaluate the NSAIDS Sparing Effect of Etanercept in Subjects With Axial Spondyloarthritis	2	Mean Difference (Final Values)	-1.34	0.0017	ANCOVA	-2.16	-0.52	95		NA	All	90	Completed	Phase 4
NCT01298531	4421301	8100441	Change From Baseline in BASDAI Level of Morning Stiffness-related Scores at Week 8	etanercept	etanercept|etanercept|placebo	Drug|Drug|Drug	spondylarthritis	Axial Spondyloarthritis	Parallel Assignment	Interventional	Treatment	Randomized	A Study to Evaluate the NSAIDS Sparing Effect of Etanercept in Subjects With Axial Spondyloarthritis	2	Mean Difference (Final Values)	-1.15	0.0344	ANCOVA	-2.22	-0.09	95		NA	All	90	Completed	Phase 4
NCT01298531	4421302	8100442	Change From Baseline in BASDAI Level of Morning Stiffness-related Scores at Week 4	etanercept	etanercept|etanercept|placebo	Drug|Drug|Drug	spondylarthritis	Axial Spondyloarthritis	Parallel Assignment	Interventional	Treatment	Randomized	A Study to Evaluate the NSAIDS Sparing Effect of Etanercept in Subjects With Axial Spondyloarthritis	2	Mean Difference (Final Values)	-1.16	0.0152	ANCOVA	-2.09	-0.23	95		NA	All	90	Completed	Phase 4
NCT01298531	4421303	8100443	Change From Baseline in BASFI at Week 8	etanercept	etanercept|etanercept|placebo	Drug|Drug|Drug	spondylarthritis	Axial Spondyloarthritis	Parallel Assignment	Interventional	Treatment	Randomized	A Study to Evaluate the NSAIDS Sparing Effect of Etanercept in Subjects With Axial Spondyloarthritis	2	Mean Difference (Final Values)	-0.91	0.0297	ANCOVA	-1.74	-0.09	95		NA	All	90	Completed	Phase 4
NCT01298531	4421304	8100444	Change From Baseline in BASFI (Bath Ankylosing Spondylitis Functional Index ) at Week 4	etanercept	etanercept|etanercept|placebo	Drug|Drug|Drug	spondylarthritis	Axial Spondyloarthritis	Parallel Assignment	Interventional	Treatment	Randomized	A Study to Evaluate the NSAIDS Sparing Effect of Etanercept in Subjects With Axial Spondyloarthritis	2	Mean Difference (Final Values)	-0.81	0.0237	ANCOVA	-1.5	-0.11	95		NA	All	90	Completed	Phase 4
NCT01298531	4421305	8100446	Change From Baseline in Nocturnal Back Pain at Week 8	etanercept	etanercept|etanercept|placebo	Drug|Drug|Drug	spondylarthritis	Axial Spondyloarthritis	Parallel Assignment	Interventional	Treatment	Randomized	A Study to Evaluate the NSAIDS Sparing Effect of Etanercept in Subjects With Axial Spondyloarthritis	2	Mean Difference (Final Values)	-1.51	0.0132	ANCOVA	-2.69	-0.32	95		NA	All	90	Completed	Phase 4
NCT01298531	4421306	8100447	Change From Baseline in Nocturnal Back Pain at Week 4	etanercept	etanercept|etanercept|placebo	Drug|Drug|Drug	spondylarthritis	Axial Spondyloarthritis	Parallel Assignment	Interventional	Treatment	Randomized	A Study to Evaluate the NSAIDS Sparing Effect of Etanercept in Subjects With Axial Spondyloarthritis	2	Mean Difference (Final Values)	-1.31	0.0198	ANCOVA	-2.4	-0.21	95		NA	All	90	Completed	Phase 4
NCT01298531	4421307	8100449	Change From Baseline in Total Back Pain at Week 8	etanercept	etanercept|etanercept|placebo	Drug|Drug|Drug	spondylarthritis	Axial Spondyloarthritis	Parallel Assignment	Interventional	Treatment	Randomized	A Study to Evaluate the NSAIDS Sparing Effect of Etanercept in Subjects With Axial Spondyloarthritis	2	Mean Difference (Final Values)	-1.28	0.0212	ANCOVA	-2.36	-0.2	95		NA	All	90	Completed	Phase 4
NCT01298531	4421308	8100450	Change From Baseline in Total Back Pain at Week 4	etanercept	etanercept|etanercept|placebo	Drug|Drug|Drug	spondylarthritis	Axial Spondyloarthritis	Parallel Assignment	Interventional	Treatment	Randomized	A Study to Evaluate the NSAIDS Sparing Effect of Etanercept in Subjects With Axial Spondyloarthritis	2	Mean Difference (Final Values)	-1.01	0.0474	ANCOVA	-2	-0.01	95		NA	All	90	Completed	Phase 4
NCT01298531	4421309	8100452	Change From Baseline in BAS-G Score at Week 8	etanercept	etanercept|etanercept|placebo	Drug|Drug|Drug	spondylarthritis	Axial Spondyloarthritis	Parallel Assignment	Interventional	Treatment	Randomized	A Study to Evaluate the NSAIDS Sparing Effect of Etanercept in Subjects With Axial Spondyloarthritis	2	Mean Difference (Final Values)	-1.24	0.0256	ANCOVA	-2.33	-0.16	95		NA	All	90	Completed	Phase 4
NCT01298531	4421310	8100453	Change From Baseline in BAS-G (Bath Ankylosing Spondylitis-Global) Score at Week 4	etanercept	etanercept|etanercept|placebo	Drug|Drug|Drug	spondylarthritis	Axial Spondyloarthritis	Parallel Assignment	Interventional	Treatment	Randomized	A Study to Evaluate the NSAIDS Sparing Effect of Etanercept in Subjects With Axial Spondyloarthritis	2	Mean Difference (Final Values)	-1.3	0.005	ANCOVA	-2.2	-0.4	95		NA	All	90	Completed	Phase 4
NCT01298531	4421311	8100457	Change From Baseline in ASDAS ESR Score at Week 8.	etanercept	etanercept|etanercept|placebo	Drug|Drug|Drug	spondylarthritis	Axial Spondyloarthritis	Parallel Assignment	Interventional	Treatment	Randomized	A Study to Evaluate the NSAIDS Sparing Effect of Etanercept in Subjects With Axial Spondyloarthritis	2	Mean Difference (Final Values)	-0.67	0.0037	ANCOVA	-1.11	-0.22	95		NA	All	90	Completed	Phase 4
NCT01298531	4421312	8100458	Change From Baseline in ASDAS ESR (Ankylosing Spondylitis Disease Activity Score-Erythrocyte Sedimentation Rate) Score at Week 4.	etanercept	etanercept|etanercept|placebo	Drug|Drug|Drug	spondylarthritis	Axial Spondyloarthritis	Parallel Assignment	Interventional	Treatment	Randomized	A Study to Evaluate the NSAIDS Sparing Effect of Etanercept in Subjects With Axial Spondyloarthritis	2	Mean Difference (Final Values)	-0.57	0.0011	ANCOVA	-0.9	-0.24	95		NA	All	90	Completed	Phase 4
NCT01298531	4421313	8100460	Change From Baseline in ASDAS CRP Score at Week 8.	etanercept	etanercept|etanercept|placebo	Drug|Drug|Drug	spondylarthritis	Axial Spondyloarthritis	Parallel Assignment	Interventional	Treatment	Randomized	A Study to Evaluate the NSAIDS Sparing Effect of Etanercept in Subjects With Axial Spondyloarthritis	2	Mean Difference (Final Values)	-0.68	0.0011	ANCOVA	-1.09	-0.28	95		NA	All	90	Completed	Phase 4
NCT01298531	4421314	8100461	Change From Baseline in ASDAS CRP (Ankylosing Spondylitis Disease Activity Score-C Reactive Protein) Score at Week 4.	etanercept	etanercept|etanercept|placebo	Drug|Drug|Drug	spondylarthritis	Axial Spondyloarthritis	Parallel Assignment	Interventional	Treatment	Randomized	A Study to Evaluate the NSAIDS Sparing Effect of Etanercept in Subjects With Axial Spondyloarthritis	2	Mean Difference (Final Values)	-0.78	0.0001	ANCOVA	-1.11	-0.44	95		NA	All	90	Completed	Phase 4
NCT01298531	4421315	8100462	Number of Participants Achieving ASAS 70 at Week 8	etanercept	etanercept|etanercept|placebo	Drug|Drug|Drug	spondylarthritis	Axial Spondyloarthritis	Parallel Assignment	Interventional	Treatment	Randomized	A Study to Evaluate the NSAIDS Sparing Effect of Etanercept in Subjects With Axial Spondyloarthritis	2	Odds Ratio (OR)	2.13	0.3291	Regression, Logistic	0.47	9.72	95		NA	All	90	Completed	Phase 4
NCT01298531	4421316	8100464	Number of Participants Achieving ASAS 40 at Week 8	etanercept	etanercept|etanercept|placebo	Drug|Drug|Drug	spondylarthritis	Axial Spondyloarthritis	Parallel Assignment	Interventional	Treatment	Randomized	A Study to Evaluate the NSAIDS Sparing Effect of Etanercept in Subjects With Axial Spondyloarthritis	2	Odds Ratio (OR)	3.103	0.0284	Regression, Logistic	1.13	8.54	95		NA	All	90	Completed	Phase 4
NCT01298531	4421317	8100466	Number of Participants Achieving ASAS 20 at Week 8	etanercept	etanercept|etanercept|placebo	Drug|Drug|Drug	spondylarthritis	Axial Spondyloarthritis	Parallel Assignment	Interventional	Treatment	Randomized	A Study to Evaluate the NSAIDS Sparing Effect of Etanercept in Subjects With Axial Spondyloarthritis	2	Odds Ratio (OR)	2.696	0.0501	Regression, Logistic	1	7.27	95		NA	All	90	Completed	Phase 4
NCT01298531	4421318	8100469	Number of Participants Achieved BASDAI 50 at Week 8.	etanercept	etanercept|etanercept|placebo	Drug|Drug|Drug	spondylarthritis	Axial Spondyloarthritis	Parallel Assignment	Interventional	Treatment	Randomized	A Study to Evaluate the NSAIDS Sparing Effect of Etanercept in Subjects With Axial Spondyloarthritis	2	Odds Ratio (OR)	2.963	0.0324	Regression, Logistic	1.1	8.01	95		NA	All	90	Completed	Phase 4
NCT01298531	4421319	8100470	Change From Baseline in Mini BASDAI at Week 8 (AUC).	etanercept	etanercept|etanercept|placebo	Drug|Drug|Drug	spondylarthritis	Axial Spondyloarthritis	Parallel Assignment	Interventional	Treatment	Randomized	A Study to Evaluate the NSAIDS Sparing Effect of Etanercept in Subjects With Axial Spondyloarthritis	2	Mean Difference (Final Values)	-53.7	0.0053	ANCOVA	-91.01	-16.38	95		NA	All	90	Completed	Phase 4
NCT01298531	4421320	8100471	Number of Participants Using NSAIDs at Week 8.	etanercept	etanercept|etanercept|placebo	Drug|Drug|Drug	spondylarthritis	Axial Spondyloarthritis	Parallel Assignment	Interventional	Treatment	Randomized	A Study to Evaluate the NSAIDS Sparing Effect of Etanercept in Subjects With Axial Spondyloarthritis	2	Odds Ratio (OR)	0.209	0.0066	Regression, Logistic	0.07	0.65	95		NA	All	90	Completed	Phase 4
NCT01298531	4421321	8100473	Change From Baseline in BASDAI at Week 8	etanercept	etanercept|etanercept|placebo	Drug|Drug|Drug	spondylarthritis	Axial Spondyloarthritis	Parallel Assignment	Interventional	Treatment	Randomized	A Study to Evaluate the NSAIDS Sparing Effect of Etanercept in Subjects With Axial Spondyloarthritis	2	Mean Difference (Final Values)	-0.88	0.051	ANCOVA	-1.76	0	95		NA	All	90	Completed	Phase 4
NCT01298531	4421322	8100474	Change From Baseline in Bath Ankylosing Spondylitis Disease Activity Index (BASDAI) at Week 4.	etanercept	etanercept|etanercept|placebo	Drug|Drug|Drug	spondylarthritis	Axial Spondyloarthritis	Parallel Assignment	Interventional	Treatment	Randomized	A Study to Evaluate the NSAIDS Sparing Effect of Etanercept in Subjects With Axial Spondyloarthritis	2	Mean Difference (Final Values)	-0.93	0.0153	ANCOVA	-1.68	-0.18	95		NA	All	90	Completed	Phase 4
NCT01298531	4421323	8100475	Total NSAID ASAS [Area Under Curve (AUC)] Score From Baseline to Week 8.	etanercept	etanercept|etanercept|placebo	Drug|Drug|Drug	spondylarthritis	Axial Spondyloarthritis	Parallel Assignment	Interventional	Treatment	Randomized	A Study to Evaluate the NSAIDS Sparing Effect of Etanercept in Subjects With Axial Spondyloarthritis	2	Mean Difference (Final Values)	-19.78	0.0115	ANCOVA	-34.99	-4.57	95		NA	All	90	Completed	Phase 4
NCT01298531	4421324	8100476	Change From Baseline in Non Steroidal Anti Inflammatory Drug (NSAID) Assessment of the SpondyloArthritis International Society (ASAS) Score at Week 8.	etanercept	etanercept|etanercept|placebo	Drug|Drug|Drug	spondylarthritis	Axial Spondyloarthritis	Parallel Assignment	Interventional	Treatment	Randomized	A Study to Evaluate the NSAIDS Sparing Effect of Etanercept in Subjects With Axial Spondyloarthritis	2	Mean Difference (Final Values)	-27.27	0.0019	ANCOVA	-44.17	-10.38	95		NA	All	90	Completed	Phase 4
NCT01298700	4421261	8100373	Percentage of Participants Reporting One or More Treatment-Related Ocular Surface Adverse Events	bimatoprost|pharmaceutical solutions|ophthalmic solutions	bimatoprost 0.01% ophthalmic solution|bimatoprost 0.03% ophthalmic solution	Drug|Drug	glaucoma|ocular hypertension|hypertension	Glaucoma|Ocular Hypertension	Parallel Assignment	Interventional	Treatment	Randomized	Long-Term Safety of Bimatoprost Ophthalmic Solution in Patients With Glaucoma or Ocular Hypertension	2	Mean Difference (Final Values)	-4.7	0.148	Cochran-Mantel-Haenszel	-11	1.9	95		NA	All	806	Completed	Phase 4
NCT01298778	4421260	8100364	Severity of Acute Pain	morphine|acetaminophen	Duramorph 150|Acetaminophen|Duramorph 300	Drug|Drug|Drug	pain, postoperative	Other Chronic Postoperative Pain	Parallel Assignment	Interventional	Treatment	Randomized	High Pain Intervention in Cesarean Sections	2		NA	0.05	t-test, 2 sided					NA	Female	69	Completed	N/A
NCT01299025	4421259	8100354	Change in Timed Up and Go Test From Day 1 to Day 42	NA	Training using Nintendo Wii Fit	Other	multiple sclerosis|sclerosis	Multiple Sclerosis	Parallel Assignment	Interventional	Treatment	Randomized	Balance Training for People With Multiple Sclerosis Using Nintendo Wii Fit	2		NA	0.01	Wilcoxon (Mann-Whitney)					NA	All	84	Completed	N/A
NCT01299272	4421258	8100337	Percentage of Participants Who Meet Criteria for Re-emergence of Depressive Symptoms Estimated by Kaplan-Meier Product Limit Method (Double-blind Randomized Withdrawal Period)	serotonin|serotonin uptake inhibitors	LY2216684|Placebo|SSRI	Drug|Drug|Drug	depressive disorder|depression|depressive disorder, major	Major Depressive Disorder	Parallel Assignment	Interventional	Treatment	Randomized	A Study in Prevention of Re-emergence of Depression Symptoms	2		NA	0.485	Log Rank					NA	All	1249	Completed	Phase 3
NCT01299376	4421256	8100288	Change in Trough Sitting Systolic Blood Pressure (SiSBP)-Double-Blind Treatment Period	NA	L50/H12.5/A5|L50/H12.5|Placebo to L50/H12.5/A5|Placebo to L50/H12.5	Drug|Drug|Drug|Drug	essential hypertension|hypertension	Hypertension	Parallel Assignment	Interventional	Treatment	Randomized	MK-0954E Phase III Long-Term Study in Participants With Hypertension (MK-0954E-356)	2	Difference in Least Squares Means	-10.3	0.001	Constrained Longitudinal Data Analysis	-12.8	-7.7	95		NA	All	286	Completed	Phase 3
NCT01299376	4421257	8100299	Change in Trough Sitting Diastolic Blood Pressure (SiDBP)-Double-Blind Treatment Period	NA	L50/H12.5/A5|L50/H12.5|Placebo to L50/H12.5/A5|Placebo to L50/H12.5	Drug|Drug|Drug|Drug	essential hypertension|hypertension	Hypertension	Parallel Assignment	Interventional	Treatment	Randomized	MK-0954E Phase III Long-Term Study in Participants With Hypertension (MK-0954E-356)	2	Difference in Least-squares Means	-5.9	0.001	Contrained Longitudinal Data Analysis	-7.5	-4.2	95		NA	All	286	Completed	Phase 3
NCT01299389	4421247	8100281	Change From Baseline in PANSS General Psychopathology Subscale Score at Week 13 or Early Discontinuation	paliperidone palmitate	Paliperidone palmitate|Placebo	Drug|Drug	schizophrenia	Schizophrenia	Parallel Assignment	Interventional	Treatment	Randomized	An Efficacy and Safety Study of Paliperidone Palmitate in Participants With Schizophrenia	2	LS Mean difference	-4.6	0.0001	ANCOVA	-6.9	-2.3	95	Standard Error of the Mean	1.17	All	323	Completed	Phase 3
NCT01299389	4421248	8100282	Change From Baseline in PANSS Positive Subscale Score at Week 13 or Early Discontinuation	paliperidone palmitate	Paliperidone palmitate|Placebo	Drug|Drug	schizophrenia	Schizophrenia	Parallel Assignment	Interventional	Treatment	Randomized	An Efficacy and Safety Study of Paliperidone Palmitate in Participants With Schizophrenia	2	LS Mean difference	-2.8	0.0001	ANCOVA	-4.1	-1.5	95	Standard Error of the Mean	0.67	All	323	Completed	Phase 3
NCT01299389	4421249	8100283	Change From Baseline in PANSS Negative Subscale Score at Week 13 or Early Discontinuation	paliperidone palmitate	Paliperidone palmitate|Placebo	Drug|Drug	schizophrenia	Schizophrenia	Parallel Assignment	Interventional	Treatment	Randomized	An Efficacy and Safety Study of Paliperidone Palmitate in Participants With Schizophrenia	2	LS Mean difference	-2.1	0.0003	ANCOVA	-3.3	-1	95	Standard Error of the Mean	0.59	All	323	Completed	Phase 3
NCT01299389	4421254	8100284	Change From Baseline in PANSS Marder Subscale Scores at Week 13 or Early Discontinuation	paliperidone palmitate	Paliperidone palmitate|Placebo	Drug|Drug	schizophrenia	Schizophrenia	Parallel Assignment	Interventional	Treatment	Randomized	An Efficacy and Safety Study of Paliperidone Palmitate in Participants With Schizophrenia	2	LS Mean difference	-2.7	0.0001	ANCOVA	-4.1	-1.4	95	Standard Error of the Mean	0.69	All	323	Completed	Phase 3
NCT01299389	4421250	8100284	Change From Baseline in PANSS Marder Subscale Scores at Week 13 or Early Discontinuation	paliperidone palmitate	Paliperidone palmitate|Placebo	Drug|Drug	schizophrenia	Schizophrenia	Parallel Assignment	Interventional	Treatment	Randomized	An Efficacy and Safety Study of Paliperidone Palmitate in Participants With Schizophrenia	2	LS Mean difference	-1.1	0.0025	ANCOVA	-1.9	-0.4	95	Standard Error of the Mean	0.37	All	323	Completed	Phase 3
NCT01299389	4421251	8100284	Change From Baseline in PANSS Marder Subscale Scores at Week 13 or Early Discontinuation	paliperidone palmitate	Paliperidone palmitate|Placebo	Drug|Drug	schizophrenia	Schizophrenia	Parallel Assignment	Interventional	Treatment	Randomized	An Efficacy and Safety Study of Paliperidone Palmitate in Participants With Schizophrenia	2	LS Mean difference	-1.4	0.0023	ANCOVA	-2.3	-0.5	95	Standard Error of the Mean	0.45	All	323	Completed	Phase 3
NCT01299389	4421252	8100284	Change From Baseline in PANSS Marder Subscale Scores at Week 13 or Early Discontinuation	paliperidone palmitate	Paliperidone palmitate|Placebo	Drug|Drug	schizophrenia	Schizophrenia	Parallel Assignment	Interventional	Treatment	Randomized	An Efficacy and Safety Study of Paliperidone Palmitate in Participants With Schizophrenia	2	LS Mean difference	-2.2	0.0001	ANCOVA	-3.4	-1.1	95	Standard Error of the Mean	0.57	All	323	Completed	Phase 3
NCT01299389	4421253	8100284	Change From Baseline in PANSS Marder Subscale Scores at Week 13 or Early Discontinuation	paliperidone palmitate	Paliperidone palmitate|Placebo	Drug|Drug	schizophrenia	Schizophrenia	Parallel Assignment	Interventional	Treatment	Randomized	An Efficacy and Safety Study of Paliperidone Palmitate in Participants With Schizophrenia	2	LS Mean difference	-2	0.0012	ANCOVA	-3.2	-0.8	95	Standard Error of the Mean	0.61	All	323	Completed	Phase 3
NCT01299389	4421255	8100287	Change From Baseline in the Positive and Negative Syndrome Scale (PANSS) Total Score at Week 13 or Early Discontinuation	paliperidone palmitate	Paliperidone palmitate|Placebo	Drug|Drug	schizophrenia	Schizophrenia	Parallel Assignment	Interventional	Treatment	Randomized	An Efficacy and Safety Study of Paliperidone Palmitate in Participants With Schizophrenia	2	Least squares (LS) means difference	-9.7	0.0001	ANCOVA	-14	-5.4	95	Standard Error of the Mean	2.19	All	323	Completed	Phase 3
NCT01299480	4421211	8100251	Percentage of Participants Achieving hSBA Titer >=LLOQ: Group 3 Participants	vaccines	Vaccine|Vaccine|Vaccine|Vaccine|Vaccine	Biological|Biological|Biological|Biological|Biological	NA	Meningococcal Vaccine	Parallel Assignment	Interventional	Prevention	Randomized	A Trial To Assess The Safety, Tolerability, And Immunogenicity Of Rlp2086 Vaccine When Administered In Either 2- Or 3-Dose Regimens In Healthy Subjects Aged ≥11 To <19 Years	5		NA	0.001	Binomial Distribution					NA	All	1714	Completed	Phase 2
NCT01299480	4421209	8100251	Percentage of Participants Achieving hSBA Titer >=LLOQ: Group 3 Participants	vaccines	Vaccine|Vaccine|Vaccine|Vaccine|Vaccine	Biological|Biological|Biological|Biological|Biological	NA	Meningococcal Vaccine	Parallel Assignment	Interventional	Prevention	Randomized	A Trial To Assess The Safety, Tolerability, And Immunogenicity Of Rlp2086 Vaccine When Administered In Either 2- Or 3-Dose Regimens In Healthy Subjects Aged ≥11 To <19 Years	5		NA	0.001	Binomial Distribution					NA	All	1714	Completed	Phase 2
NCT01299480	4421210	8100251	Percentage of Participants Achieving hSBA Titer >=LLOQ: Group 3 Participants	vaccines	Vaccine|Vaccine|Vaccine|Vaccine|Vaccine	Biological|Biological|Biological|Biological|Biological	NA	Meningococcal Vaccine	Parallel Assignment	Interventional	Prevention	Randomized	A Trial To Assess The Safety, Tolerability, And Immunogenicity Of Rlp2086 Vaccine When Administered In Either 2- Or 3-Dose Regimens In Healthy Subjects Aged ≥11 To <19 Years	5		NA	0.001	Binomial Distribution					NA	All	1714	Completed	Phase 2
NCT01299480	4421208	8100251	Percentage of Participants Achieving hSBA Titer >=LLOQ: Group 3 Participants	vaccines	Vaccine|Vaccine|Vaccine|Vaccine|Vaccine	Biological|Biological|Biological|Biological|Biological	NA	Meningococcal Vaccine	Parallel Assignment	Interventional	Prevention	Randomized	A Trial To Assess The Safety, Tolerability, And Immunogenicity Of Rlp2086 Vaccine When Administered In Either 2- Or 3-Dose Regimens In Healthy Subjects Aged ≥11 To <19 Years	5		NA	0.001	Binomial Distribution					NA	All	1714	Completed	Phase 2
NCT01299480	4421214	8100253	Percentage of Participants Achieving Serum Bactericidal Assay Using Human Complement (hSBA) Titer Greater Than or Equal to (>=) Lower Limit of Quantitation: Group 1 and 2 Participants	vaccines	Vaccine|Vaccine|Vaccine|Vaccine|Vaccine	Biological|Biological|Biological|Biological|Biological	NA	Meningococcal Vaccine	Parallel Assignment	Interventional	Prevention	Randomized	A Trial To Assess The Safety, Tolerability, And Immunogenicity Of Rlp2086 Vaccine When Administered In Either 2- Or 3-Dose Regimens In Healthy Subjects Aged ≥11 To <19 Years	5		NA	0.001	Binomial Distribution					NA	All	1714	Completed	Phase 2
NCT01299480	4421217	8100253	Percentage of Participants Achieving Serum Bactericidal Assay Using Human Complement (hSBA) Titer Greater Than or Equal to (>=) Lower Limit of Quantitation: Group 1 and 2 Participants	vaccines	Vaccine|Vaccine|Vaccine|Vaccine|Vaccine	Biological|Biological|Biological|Biological|Biological	NA	Meningococcal Vaccine	Parallel Assignment	Interventional	Prevention	Randomized	A Trial To Assess The Safety, Tolerability, And Immunogenicity Of Rlp2086 Vaccine When Administered In Either 2- Or 3-Dose Regimens In Healthy Subjects Aged ≥11 To <19 Years	5		NA	0.001	Binomial Distribution					NA	All	1714	Completed	Phase 2
NCT01299480	4421213	8100253	Percentage of Participants Achieving Serum Bactericidal Assay Using Human Complement (hSBA) Titer Greater Than or Equal to (>=) Lower Limit of Quantitation: Group 1 and 2 Participants	vaccines	Vaccine|Vaccine|Vaccine|Vaccine|Vaccine	Biological|Biological|Biological|Biological|Biological	NA	Meningococcal Vaccine	Parallel Assignment	Interventional	Prevention	Randomized	A Trial To Assess The Safety, Tolerability, And Immunogenicity Of Rlp2086 Vaccine When Administered In Either 2- Or 3-Dose Regimens In Healthy Subjects Aged ≥11 To <19 Years	5		NA	0.001	Binomial Distribution					NA	All	1714	Completed	Phase 2
NCT01299480	4421218	8100253	Percentage of Participants Achieving Serum Bactericidal Assay Using Human Complement (hSBA) Titer Greater Than or Equal to (>=) Lower Limit of Quantitation: Group 1 and 2 Participants	vaccines	Vaccine|Vaccine|Vaccine|Vaccine|Vaccine	Biological|Biological|Biological|Biological|Biological	NA	Meningococcal Vaccine	Parallel Assignment	Interventional	Prevention	Randomized	A Trial To Assess The Safety, Tolerability, And Immunogenicity Of Rlp2086 Vaccine When Administered In Either 2- Or 3-Dose Regimens In Healthy Subjects Aged ≥11 To <19 Years	5		NA	0.001	Binomial Distribution					NA	All	1714	Completed	Phase 2
NCT01299480	4421212	8100253	Percentage of Participants Achieving Serum Bactericidal Assay Using Human Complement (hSBA) Titer Greater Than or Equal to (>=) Lower Limit of Quantitation: Group 1 and 2 Participants	vaccines	Vaccine|Vaccine|Vaccine|Vaccine|Vaccine	Biological|Biological|Biological|Biological|Biological	NA	Meningococcal Vaccine	Parallel Assignment	Interventional	Prevention	Randomized	A Trial To Assess The Safety, Tolerability, And Immunogenicity Of Rlp2086 Vaccine When Administered In Either 2- Or 3-Dose Regimens In Healthy Subjects Aged ≥11 To <19 Years	5		NA	0.001	Binomial Distribution					NA	All	1714	Completed	Phase 2
NCT01299480	4421215	8100253	Percentage of Participants Achieving Serum Bactericidal Assay Using Human Complement (hSBA) Titer Greater Than or Equal to (>=) Lower Limit of Quantitation: Group 1 and 2 Participants	vaccines	Vaccine|Vaccine|Vaccine|Vaccine|Vaccine	Biological|Biological|Biological|Biological|Biological	NA	Meningococcal Vaccine	Parallel Assignment	Interventional	Prevention	Randomized	A Trial To Assess The Safety, Tolerability, And Immunogenicity Of Rlp2086 Vaccine When Administered In Either 2- Or 3-Dose Regimens In Healthy Subjects Aged ≥11 To <19 Years	5		NA	0.001	Binomial Distribution					NA	All	1714	Completed	Phase 2
NCT01299480	4421216	8100253	Percentage of Participants Achieving Serum Bactericidal Assay Using Human Complement (hSBA) Titer Greater Than or Equal to (>=) Lower Limit of Quantitation: Group 1 and 2 Participants	vaccines	Vaccine|Vaccine|Vaccine|Vaccine|Vaccine	Biological|Biological|Biological|Biological|Biological	NA	Meningococcal Vaccine	Parallel Assignment	Interventional	Prevention	Randomized	A Trial To Assess The Safety, Tolerability, And Immunogenicity Of Rlp2086 Vaccine When Administered In Either 2- Or 3-Dose Regimens In Healthy Subjects Aged ≥11 To <19 Years	5		NA	0.001	Binomial Distribution					NA	All	1714	Completed	Phase 2
NCT01299480	4421219	8100253	Percentage of Participants Achieving Serum Bactericidal Assay Using Human Complement (hSBA) Titer Greater Than or Equal to (>=) Lower Limit of Quantitation: Group 1 and 2 Participants	vaccines	Vaccine|Vaccine|Vaccine|Vaccine|Vaccine	Biological|Biological|Biological|Biological|Biological	NA	Meningococcal Vaccine	Parallel Assignment	Interventional	Prevention	Randomized	A Trial To Assess The Safety, Tolerability, And Immunogenicity Of Rlp2086 Vaccine When Administered In Either 2- Or 3-Dose Regimens In Healthy Subjects Aged ≥11 To <19 Years	5		NA	0.001	Binomial Distribution					NA	All	1714	Completed	Phase 2
NCT01299610	4421203	8100238	Change From Baseline TIS Scores Between GW870086X (0.2% and 2%) Versus Placebo on Days 2, 3, 7 and 14	NA	GW870086 2.0%|GW870086 0.2%|FP 0.05%|Placebo	Drug|Drug|Drug|Drug	dermatitis|dermatitis, atopic|eczema	Dermatitis, Atopic	Crossover Assignment	Interventional	Treatment	Randomized	A Study to Test the Effect of 2 Different Doses of Topical GW870086X on Atopic Dermatitis Also Including a Postive Control and a Placebo	3	Difference in Adjusted Means	0.09	0.581	Mixed model repeated measures	-0.24	0.42	95	Standard Error of the Mean	0.16	All	25	Completed	Phase 2
NCT01299610	4421199	8100238	Change From Baseline TIS Scores Between GW870086X (0.2% and 2%) Versus Placebo on Days 2, 3, 7 and 14	NA	GW870086 2.0%|GW870086 0.2%|FP 0.05%|Placebo	Drug|Drug|Drug|Drug	dermatitis|dermatitis, atopic|eczema	Dermatitis, Atopic	Crossover Assignment	Interventional	Treatment	Randomized	A Study to Test the Effect of 2 Different Doses of Topical GW870086X on Atopic Dermatitis Also Including a Postive Control and a Placebo	3	Difference in Adjusted Means	0.14	0.657	Mixed model repeated measures	-0.49	0.77	95	Standard Error of the Mean	0.314	All	25	Completed	Phase 2
NCT01299610	4421200	8100238	Change From Baseline TIS Scores Between GW870086X (0.2% and 2%) Versus Placebo on Days 2, 3, 7 and 14	NA	GW870086 2.0%|GW870086 0.2%|FP 0.05%|Placebo	Drug|Drug|Drug|Drug	dermatitis|dermatitis, atopic|eczema	Dermatitis, Atopic	Crossover Assignment	Interventional	Treatment	Randomized	A Study to Test the Effect of 2 Different Doses of Topical GW870086X on Atopic Dermatitis Also Including a Postive Control and a Placebo	3	Difference in Adjusted Means	0.03	0.923	Mixed model repeated measures	-0.58	0.63	95	Standard Error of the Mean	0.302	All	25	Completed	Phase 2
NCT01299610	4421195	8100238	Change From Baseline TIS Scores Between GW870086X (0.2% and 2%) Versus Placebo on Days 2, 3, 7 and 14	NA	GW870086 2.0%|GW870086 0.2%|FP 0.05%|Placebo	Drug|Drug|Drug|Drug	dermatitis|dermatitis, atopic|eczema	Dermatitis, Atopic	Crossover Assignment	Interventional	Treatment	Randomized	A Study to Test the Effect of 2 Different Doses of Topical GW870086X on Atopic Dermatitis Also Including a Postive Control and a Placebo	3	Difference in Adjusted Means	-1.29	0.01	Mixed model repeated measures	-2.26	-0.32	95	Standard Error of the Mean	0.485	All	25	Completed	Phase 2
NCT01299610	4421194	8100238	Change From Baseline TIS Scores Between GW870086X (0.2% and 2%) Versus Placebo on Days 2, 3, 7 and 14	NA	GW870086 2.0%|GW870086 0.2%|FP 0.05%|Placebo	Drug|Drug|Drug|Drug	dermatitis|dermatitis, atopic|eczema	Dermatitis, Atopic	Crossover Assignment	Interventional	Treatment	Randomized	A Study to Test the Effect of 2 Different Doses of Topical GW870086X on Atopic Dermatitis Also Including a Postive Control and a Placebo	3	Difference in Adjusted Means	-0.24	0.602	Mixed model repeated measures	-1.17	0.68	95	Standard Error of the Mean	0.462	All	25	Completed	Phase 2
NCT01299610	4421198	8100238	Change From Baseline TIS Scores Between GW870086X (0.2% and 2%) Versus Placebo on Days 2, 3, 7 and 14	NA	GW870086 2.0%|GW870086 0.2%|FP 0.05%|Placebo	Drug|Drug|Drug|Drug	dermatitis|dermatitis, atopic|eczema	Dermatitis, Atopic	Crossover Assignment	Interventional	Treatment	Randomized	A Study to Test the Effect of 2 Different Doses of Topical GW870086X on Atopic Dermatitis Also Including a Postive Control and a Placebo	3	Difference in Adjusted Means	-0.28	0.386	Mixed model repeated measures	-0.93	0.36	95	Standard Error of the Mean	0.323	All	25	Completed	Phase 2
NCT01299610	4421202	8100238	Change From Baseline TIS Scores Between GW870086X (0.2% and 2%) Versus Placebo on Days 2, 3, 7 and 14	NA	GW870086 2.0%|GW870086 0.2%|FP 0.05%|Placebo	Drug|Drug|Drug|Drug	dermatitis|dermatitis, atopic|eczema	Dermatitis, Atopic	Crossover Assignment	Interventional	Treatment	Randomized	A Study to Test the Effect of 2 Different Doses of Topical GW870086X on Atopic Dermatitis Also Including a Postive Control and a Placebo	3	Difference in Adjusted Means	-0.08	0.655	Mixed model repeated measures	-0.42	0.27	95	Standard Error of the Mean	0.169	All	25	Completed	Phase 2
NCT01299610	4421196	8100238	Change From Baseline TIS Scores Between GW870086X (0.2% and 2%) Versus Placebo on Days 2, 3, 7 and 14	NA	GW870086 2.0%|GW870086 0.2%|FP 0.05%|Placebo	Drug|Drug|Drug|Drug	dermatitis|dermatitis, atopic|eczema	Dermatitis, Atopic	Crossover Assignment	Interventional	Treatment	Randomized	A Study to Test the Effect of 2 Different Doses of Topical GW870086X on Atopic Dermatitis Also Including a Postive Control and a Placebo	3	Difference in Adjusted Means	-0.6	0.212	Mixed model repeated measures	-1.54	0.35	95	Standard Error of the Mean	0.472	All	25	Completed	Phase 2
NCT01299610	4421192	8100238	Change From Baseline TIS Scores Between GW870086X (0.2% and 2%) Versus Placebo on Days 2, 3, 7 and 14	NA	GW870086 2.0%|GW870086 0.2%|FP 0.05%|Placebo	Drug|Drug|Drug|Drug	dermatitis|dermatitis, atopic|eczema	Dermatitis, Atopic	Crossover Assignment	Interventional	Treatment	Randomized	A Study to Test the Effect of 2 Different Doses of Topical GW870086X on Atopic Dermatitis Also Including a Postive Control and a Placebo	3	Difference in Adjusted Means	-1.39	0.006	Mixed model repeated measures	-2.37	-0.4	95	Standard Error of the Mean	0.492	All	25	Completed	Phase 2
NCT01299610	4421201	8100238	Change From Baseline TIS Scores Between GW870086X (0.2% and 2%) Versus Placebo on Days 2, 3, 7 and 14	NA	GW870086 2.0%|GW870086 0.2%|FP 0.05%|Placebo	Drug|Drug|Drug|Drug	dermatitis|dermatitis, atopic|eczema	Dermatitis, Atopic	Crossover Assignment	Interventional	Treatment	Randomized	A Study to Test the Effect of 2 Different Doses of Topical GW870086X on Atopic Dermatitis Also Including a Postive Control and a Placebo	3	Difference in Adjusted Means	-0.17	0.336	Mixed model repeated measures	-0.52	0.18	95	Standard Error of the Mean	0.174	All	25	Completed	Phase 2
NCT01299610	4421193	8100238	Change From Baseline TIS Scores Between GW870086X (0.2% and 2%) Versus Placebo on Days 2, 3, 7 and 14	NA	GW870086 2.0%|GW870086 0.2%|FP 0.05%|Placebo	Drug|Drug|Drug|Drug	dermatitis|dermatitis, atopic|eczema	Dermatitis, Atopic	Crossover Assignment	Interventional	Treatment	Randomized	A Study to Test the Effect of 2 Different Doses of Topical GW870086X on Atopic Dermatitis Also Including a Postive Control and a Placebo	3	Difference in Adjusted Means	-0.65	0.18	Mixed model repeated measures	-1.61	0.31	95	Standard Error of the Mean	0.479	All	25	Completed	Phase 2
NCT01299610	4421197	8100238	Change From Baseline TIS Scores Between GW870086X (0.2% and 2%) Versus Placebo on Days 2, 3, 7 and 14	NA	GW870086 2.0%|GW870086 0.2%|FP 0.05%|Placebo	Drug|Drug|Drug|Drug	dermatitis|dermatitis, atopic|eczema	Dermatitis, Atopic	Crossover Assignment	Interventional	Treatment	Randomized	A Study to Test the Effect of 2 Different Doses of Topical GW870086X on Atopic Dermatitis Also Including a Postive Control and a Placebo	3	Difference in Adjusted Means	-0.24	0.601	Mixed model repeated measures	-1.15	0.67	95	Standard Error of the Mean	0.456	All	25	Completed	Phase 2
NCT01299610	4421205	8100239	Change From Baseline Three Item Severity (TIS) Scores Between GW870086 (0.2% and 2%) Versus Placebo at Day 22	NA	GW870086 2.0%|GW870086 0.2%|FP 0.05%|Placebo	Drug|Drug|Drug|Drug	dermatitis|dermatitis, atopic|eczema	Dermatitis, Atopic	Crossover Assignment	Interventional	Treatment	Randomized	A Study to Test the Effect of 2 Different Doses of Topical GW870086X on Atopic Dermatitis Also Including a Postive Control and a Placebo	3	mixed model for repeated measures	-0.89	0.118	Mixed model for repeated measures	-2	0.23	95	Standard Error of the Mean	0.557	All	25	Completed	Phase 2
NCT01299610	4421204	8100239	Change From Baseline Three Item Severity (TIS) Scores Between GW870086 (0.2% and 2%) Versus Placebo at Day 22	NA	GW870086 2.0%|GW870086 0.2%|FP 0.05%|Placebo	Drug|Drug|Drug|Drug	dermatitis|dermatitis, atopic|eczema	Dermatitis, Atopic	Crossover Assignment	Interventional	Treatment	Randomized	A Study to Test the Effect of 2 Different Doses of Topical GW870086X on Atopic Dermatitis Also Including a Postive Control and a Placebo	3	Difference in Adjusted Means	-1.51	0.011	Mixed model for repeated measures	-2.65	-0.36	95	Standard Error of the Mean	0.572	All	25	Completed	Phase 2
NCT01299610	4421206	8100239	Change From Baseline Three Item Severity (TIS) Scores Between GW870086 (0.2% and 2%) Versus Placebo at Day 22	NA	GW870086 2.0%|GW870086 0.2%|FP 0.05%|Placebo	Drug|Drug|Drug|Drug	dermatitis|dermatitis, atopic|eczema	Dermatitis, Atopic	Crossover Assignment	Interventional	Treatment	Randomized	A Study to Test the Effect of 2 Different Doses of Topical GW870086X on Atopic Dermatitis Also Including a Postive Control and a Placebo	3	Difference in Adjusted Means	-0.38	0.48	Mixed model for repeated measures	-1.46	0.7	95	Standard Error of the Mean	0.538	All	25	Completed	Phase 2
NCT01299766	4421190	8100214	Change in University of California Performance-based Skills Assessment (UPSA) Score Per Year	NA	Behavioral Activation (BA)|Supportive Therapy (ST)	Behavioral|Behavioral	cognitive dysfunction	Mild Cognitive Impairment (MCI)	Parallel Assignment	Interventional	Prevention	Randomized	Preventing Cognitive Decline in African Americans With Mild Cognitive Impairment	2	Difference in Slopes	2.47	0.064	Mixed Models Analysis	-0.14	5.07	95		NA	All	221	Completed	Phase 3
NCT01299766	4421191	8100215	Number of Participants With a Decline of 6 Points on the Hopkins Verbal Learning Test-Revised (HVLT-R)	NA	Behavioral Activation (BA)|Supportive Therapy (ST)	Behavioral|Behavioral	cognitive dysfunction	Mild Cognitive Impairment (MCI)	Parallel Assignment	Interventional	Prevention	Randomized	Preventing Cognitive Decline in African Americans With Mild Cognitive Impairment	2	Risk Ratio (RR)	0.12	0.02	Poisson regression with robust SE (GEE)	0.02	0.74	95		NA	All	221	Completed	Phase 3
NCT01299909	4421186	8100197	Perceived Stress Scale (PSS)	NA	Integrated Training for Smokers|Mindfulness Training for Smokers|Quitline	Behavioral|Behavioral|Behavioral	tobacco use disorder	Nicotine Dependence	Parallel Assignment	Interventional	Treatment	Randomized	Study Two on the Effectiveness of Mindfulness Training for Smokers	3	Mean Difference (Final Values)	4.96	0.03	ANOVA					NA	All	175	Completed	N/A
NCT01299909	4421187	8100198	Acceptance and Action Questionnaire (AAQ)	NA	Integrated Training for Smokers|Mindfulness Training for Smokers|Quitline	Behavioral|Behavioral|Behavioral	tobacco use disorder	Nicotine Dependence	Parallel Assignment	Interventional	Treatment	Randomized	Study Two on the Effectiveness of Mindfulness Training for Smokers	3	Mean Difference (Final Values)	6.09	0.02	ANOVA					NA	All	175	Completed	N/A
NCT01299909	4421188	8100199	Five Facet Mindfulness Questionnaire (FFMQ)	NA	Integrated Training for Smokers|Mindfulness Training for Smokers|Quitline	Behavioral|Behavioral|Behavioral	tobacco use disorder	Nicotine Dependence	Parallel Assignment	Interventional	Treatment	Randomized	Study Two on the Effectiveness of Mindfulness Training for Smokers	3	Mean Difference (Final Values)	4.81	0.03	ANOVA					NA	All	175	Completed	N/A
NCT01299909	4421189	8100200	Smoking Abstinence	NA	Integrated Training for Smokers|Mindfulness Training for Smokers|Quitline	Behavioral|Behavioral|Behavioral	tobacco use disorder	Nicotine Dependence	Parallel Assignment	Interventional	Treatment	Randomized	Study Two on the Effectiveness of Mindfulness Training for Smokers	3	Odds Ratio (OR)	1.53	0.35	Regression, Logistic	0.67	3.51	95		NA	All	175	Completed	N/A
NCT01300052	4421182	8100193	Percentage of Participants Who Achieved Success in Physician's Global Assessment (PGA) of Disease Severity at Day 84	NA	AN2728 ointment, 2%|Ointment Vehicle	Drug|Drug	psoriasis	Psoriasis	Parallel Assignment	Interventional	Treatment	Randomized	AN2728 Topical Ointment to Treat Mild-to-Moderate Plaque-Type Psoriasis	2	Difference in Percentage	3.8	NA		-14.3	21.8	95		NA	All	68	Completed	Phase 2
NCT01300234	4421180	8100184	Participants With Hepatitis B Virus (HBV) Deoxyribonucleic Acid (DNA) <400 Copies/Milliliter (mL) at Week 48	adefovir|tenofovir|adefovir dipivoxil	Tenofovir disoproxil fumarate (TDF) tablets|Adefovir dipivoxil (ADV) tablets	Drug|Drug	hepatitis|hepatitis b|hepatitis a	Hepatitis B	Parallel Assignment	Interventional	Treatment	Randomized	Efficacy and Safety of Tenofovir Disoproxil Fumarate (TDF) 300mg in Chinese Subjects With Chronic Hepatitis B (CHB)	2	percentage of participants	25.6	0.0001	Roche COBAS Taqman HBV test	16.7	34.3	97.5		NA	All	512	Completed	Phase 3
NCT01300234	4421181	8100184	Participants With Hepatitis B Virus (HBV) Deoxyribonucleic Acid (DNA) <400 Copies/Milliliter (mL) at Week 48	adefovir|tenofovir|adefovir dipivoxil	Tenofovir disoproxil fumarate (TDF) tablets|Adefovir dipivoxil (ADV) tablets	Drug|Drug	hepatitis|hepatitis b|hepatitis a	Hepatitis B	Parallel Assignment	Interventional	Treatment	Randomized	Efficacy and Safety of Tenofovir Disoproxil Fumarate (TDF) 300mg in Chinese Subjects With Chronic Hepatitis B (CHB)	2	percentage of participants	58.5	0.0001	Roche COBAS Taqman HBV test	45.8	71.3	97.5		NA	All	512	Completed	Phase 3
NCT01300260	4421169	8100151	Area Under the Insulin Concentration-time Curve (AUC)	dulaglutide|glucagon|glucagon-like peptide 1	LY2189265|Placebo|Insulin|Glucose|Glucagon	Biological|Drug|Drug|Drug|Drug	diabetes mellitus, type 2	Diabetes Mellitus, Type 2	Crossover Assignment	Interventional	Treatment	Randomized	Effect of LY2189265 on Insulin Secretion in Response to Intravenous Glucose	2	Geometric least squares (LS) mean ratio	1.43	0.009	Mixed Models Analysis	1.14	1.8	95		NA	All	32	Completed	Phase 1
NCT01300260	4421168	8100151	Area Under the Insulin Concentration-time Curve (AUC)	dulaglutide|glucagon|glucagon-like peptide 1	LY2189265|Placebo|Insulin|Glucose|Glucagon	Biological|Drug|Drug|Drug|Drug	diabetes mellitus, type 2	Diabetes Mellitus, Type 2	Crossover Assignment	Interventional	Treatment	Randomized	Effect of LY2189265 on Insulin Secretion in Response to Intravenous Glucose	2	Geometric least squares (LS) mean ratio	1.75	0.001	Mixed Models Analysis	1.59	1.94	95		NA	All	32	Completed	Phase 1
NCT01300260	4421171	8100152	Insulin Maximum Concentration (Cmax)	dulaglutide|glucagon|glucagon-like peptide 1	LY2189265|Placebo|Insulin|Glucose|Glucagon	Biological|Drug|Drug|Drug|Drug	diabetes mellitus, type 2	Diabetes Mellitus, Type 2	Crossover Assignment	Interventional	Treatment	Randomized	Effect of LY2189265 on Insulin Secretion in Response to Intravenous Glucose	2	Geometric least squares (LS) mean ratio	1.22	0.021	Mixed Models Analysis	1.04	1.43	95		NA	All	32	Completed	Phase 1
NCT01300260	4421170	8100152	Insulin Maximum Concentration (Cmax)	dulaglutide|glucagon|glucagon-like peptide 1	LY2189265|Placebo|Insulin|Glucose|Glucagon	Biological|Drug|Drug|Drug|Drug	diabetes mellitus, type 2	Diabetes Mellitus, Type 2	Crossover Assignment	Interventional	Treatment	Randomized	Effect of LY2189265 on Insulin Secretion in Response to Intravenous Glucose	2	Geometric least squares (LS) mean ratio	1.39	0.001	Mixed Models Analysis	1.27	1.53	95		NA	All	32	Completed	Phase 1
NCT01300260	4421172	8100153	Insulin Area Under the Curve (AUC) - Second Phase Response	dulaglutide|glucagon|glucagon-like peptide 1	LY2189265|Placebo|Insulin|Glucose|Glucagon	Biological|Drug|Drug|Drug|Drug	diabetes mellitus, type 2	Diabetes Mellitus, Type 2	Crossover Assignment	Interventional	Treatment	Randomized	Effect of LY2189265 on Insulin Secretion in Response to Intravenous Glucose	2	Geometric least squares (LS) mean ratio	2.44	0.001	Mixed Models Analysis	1.71	3.47	95		NA	All	32	Completed	Phase 1
NCT01300260	4421173	8100153	Insulin Area Under the Curve (AUC) - Second Phase Response	dulaglutide|glucagon|glucagon-like peptide 1	LY2189265|Placebo|Insulin|Glucose|Glucagon	Biological|Drug|Drug|Drug|Drug	diabetes mellitus, type 2	Diabetes Mellitus, Type 2	Crossover Assignment	Interventional	Treatment	Randomized	Effect of LY2189265 on Insulin Secretion in Response to Intravenous Glucose	2	Geometric least squares (LS) mean ratio	2.04	0.011	Mixed Models Analysis	1.26	3.31	95		NA	All	32	Completed	Phase 1
NCT01300260	4421174	8100154	Maximum Insulin Concentration (Cmax) - Second Phase Response	dulaglutide|glucagon|glucagon-like peptide 1	LY2189265|Placebo|Insulin|Glucose|Glucagon	Biological|Drug|Drug|Drug|Drug	diabetes mellitus, type 2	Diabetes Mellitus, Type 2	Crossover Assignment	Interventional	Treatment	Randomized	Effect of LY2189265 on Insulin Secretion in Response to Intravenous Glucose	2	Geometric least squares (LS) mean ratio	3.78	0.001	Mixed Models Analysis	2.99	4.78	95		NA	All	32	Completed	Phase 1
NCT01300260	4421175	8100154	Maximum Insulin Concentration (Cmax) - Second Phase Response	dulaglutide|glucagon|glucagon-like peptide 1	LY2189265|Placebo|Insulin|Glucose|Glucagon	Biological|Drug|Drug|Drug|Drug	diabetes mellitus, type 2	Diabetes Mellitus, Type 2	Crossover Assignment	Interventional	Treatment	Randomized	Effect of LY2189265 on Insulin Secretion in Response to Intravenous Glucose	2	Geometric least squares (LS) mean ratio	4.15	0.001	Mixed Models Analysis	3.45	5	95		NA	All	32	Completed	Phase 1
NCT01300260	4421177	8100155	Area Under the Insulin Concentration-time Curve (AUC) - First Phase Response	dulaglutide|glucagon|glucagon-like peptide 1	LY2189265|Placebo|Insulin|Glucose|Glucagon	Biological|Drug|Drug|Drug|Drug	diabetes mellitus, type 2	Diabetes Mellitus, Type 2	Crossover Assignment	Interventional	Treatment	Randomized	Effect of LY2189265 on Insulin Secretion in Response to Intravenous Glucose	2	Geometric least squares (LS) mean ratio	3.09	0.001	Mixed Models Analysis	2.66	3.59	95		NA	All	32	Completed	Phase 1
NCT01300260	4421176	8100155	Area Under the Insulin Concentration-time Curve (AUC) - First Phase Response	dulaglutide|glucagon|glucagon-like peptide 1	LY2189265|Placebo|Insulin|Glucose|Glucagon	Biological|Drug|Drug|Drug|Drug	diabetes mellitus, type 2	Diabetes Mellitus, Type 2	Crossover Assignment	Interventional	Treatment	Randomized	Effect of LY2189265 on Insulin Secretion in Response to Intravenous Glucose	2	Geometric least squares (LS) mean ratio	7.92	0.001	Mixed Models Analysis	4.82	13	95		NA	All	32	Completed	Phase 1
NCT01300260	4421179	8100156	Maximum Insulin Concentration (Cmax) - First Phase Response	dulaglutide|glucagon|glucagon-like peptide 1	LY2189265|Placebo|Insulin|Glucose|Glucagon	Biological|Drug|Drug|Drug|Drug	diabetes mellitus, type 2	Diabetes Mellitus, Type 2	Crossover Assignment	Interventional	Treatment	Randomized	Effect of LY2189265 on Insulin Secretion in Response to Intravenous Glucose	2	Geometric least squares (LS) mean ratio	2.96	0.001	Mixed Models Analysis	2.41	3.64	95		NA	All	32	Completed	Phase 1
NCT01300260	4421178	8100156	Maximum Insulin Concentration (Cmax) - First Phase Response	dulaglutide|glucagon|glucagon-like peptide 1	LY2189265|Placebo|Insulin|Glucose|Glucagon	Biological|Drug|Drug|Drug|Drug	diabetes mellitus, type 2	Diabetes Mellitus, Type 2	Crossover Assignment	Interventional	Treatment	Randomized	Effect of LY2189265 on Insulin Secretion in Response to Intravenous Glucose	2	Geometric least squares (LS) means ratio	5.4	0.001	Mixed Models Analysis	4.09	7.13	95		NA	All	32	Completed	Phase 1
NCT01300351	4421165	8100141	Clinical Benefit Rate	fulvestrant	Fulvestrant|Placebo	Drug|Drug	breast neoplasms	Breast Cancer	Parallel Assignment	Interventional	Treatment	Randomized	Comparing the Efficacy and Tolerability of Fulvestrant 500 mg Versus 250 mg in Advanced Breast Cancer Women	2	Odds Ratio (OR)	1.37	0.023	Regression, Logistic	1.04	1.8	95		NA	Female	249	Completed	Phase 3
NCT01300351	4421166	8100142	Objective Response Rate	fulvestrant	Fulvestrant|Placebo	Drug|Drug	breast neoplasms	Breast Cancer	Parallel Assignment	Interventional	Treatment	Randomized	Comparing the Efficacy and Tolerability of Fulvestrant 500 mg Versus 250 mg in Advanced Breast Cancer Women	2	Odds Ratio (OR)	1.44	0.107	Regression, Logistic	0.93	2.24	95		NA	Female	249	Completed	Phase 3
NCT01300351	4421167	8100143	Progression-free Survival	fulvestrant	Fulvestrant|Placebo	Drug|Drug	breast neoplasms	Breast Cancer	Parallel Assignment	Interventional	Treatment	Randomized	Comparing the Efficacy and Tolerability of Fulvestrant 500 mg Versus 250 mg in Advanced Breast Cancer Women	2	Hazard Ratio (HR)	0.75	0.078	Log Rank	0.54	1.03	95		NA	Female	249	Completed	Phase 3
NCT01300455	4421151	8100132	Mean AHI	suvorexant	Suvorexant|Matching Placebo	Drug|Drug	sleep apnea syndromes|apnea|sleep apnea, obstructive	Sleep Apnea	Crossover Assignment	Interventional	Treatment	Randomized	Effects of Suvorexant in Participants With Obstructive Sleep Apnea (MK-4305-036)	2	Mean Difference (Final Values)	-0.47	NA		-3.2	2.26	90		NA	All	26	Completed	Phase 1
NCT01300455	4421152	8100133	Mean Arterial SaO2 for Different Sleep Stages	suvorexant	Suvorexant|Matching Placebo	Drug|Drug	sleep apnea syndromes|apnea|sleep apnea, obstructive	Sleep Apnea	Crossover Assignment	Interventional	Treatment	Randomized	Effects of Suvorexant in Participants With Obstructive Sleep Apnea (MK-4305-036)	2	Median Difference (Final Values)	-0.18	NA		-0.61	0.25	90		NA	All	26	Completed	Phase 1
NCT01300455	4421154	8100133	Mean Arterial SaO2 for Different Sleep Stages	suvorexant	Suvorexant|Matching Placebo	Drug|Drug	sleep apnea syndromes|apnea|sleep apnea, obstructive	Sleep Apnea	Crossover Assignment	Interventional	Treatment	Randomized	Effects of Suvorexant in Participants With Obstructive Sleep Apnea (MK-4305-036)	2	Mean Difference (Final Values)	0.13	NA		-0.24	0.5	90		NA	All	26	Completed	Phase 1
NCT01300455	4421155	8100133	Mean Arterial SaO2 for Different Sleep Stages	suvorexant	Suvorexant|Matching Placebo	Drug|Drug	sleep apnea syndromes|apnea|sleep apnea, obstructive	Sleep Apnea	Crossover Assignment	Interventional	Treatment	Randomized	Effects of Suvorexant in Participants With Obstructive Sleep Apnea (MK-4305-036)	2	Mean Difference (Final Values)	-0.51	NA		-1.13	0.1	90		NA	All	26	Completed	Phase 1
NCT01300455	4421153	8100133	Mean Arterial SaO2 for Different Sleep Stages	suvorexant	Suvorexant|Matching Placebo	Drug|Drug	sleep apnea syndromes|apnea|sleep apnea, obstructive	Sleep Apnea	Crossover Assignment	Interventional	Treatment	Randomized	Effects of Suvorexant in Participants With Obstructive Sleep Apnea (MK-4305-036)	2	Median Difference (Final Values)	0.02	NA		-0.4	0.43	90		NA	All	26	Completed	Phase 1
NCT01300455	4421157	8100133	Mean Arterial SaO2 for Different Sleep Stages	suvorexant	Suvorexant|Matching Placebo	Drug|Drug	sleep apnea syndromes|apnea|sleep apnea, obstructive	Sleep Apnea	Crossover Assignment	Interventional	Treatment	Randomized	Effects of Suvorexant in Participants With Obstructive Sleep Apnea (MK-4305-036)	2	Mean Difference (Final Values)	-0.06	NA		-0.61	0.49	90		NA	All	26	Completed	Phase 1
NCT01300455	4421156	8100133	Mean Arterial SaO2 for Different Sleep Stages	suvorexant	Suvorexant|Matching Placebo	Drug|Drug	sleep apnea syndromes|apnea|sleep apnea, obstructive	Sleep Apnea	Crossover Assignment	Interventional	Treatment	Randomized	Effects of Suvorexant in Participants With Obstructive Sleep Apnea (MK-4305-036)	2	Mean Difference (Final Values)	0.05	NA		-0.41	0.5	90		NA	All	26	Completed	Phase 1
NCT01300455	4421159	8100134	Percentage of Total Sleep Time That Arterial SaO2 is Less Than 90%, 85%, and 80%	suvorexant	Suvorexant|Matching Placebo	Drug|Drug	sleep apnea syndromes|apnea|sleep apnea, obstructive	Sleep Apnea	Crossover Assignment	Interventional	Treatment	Randomized	Effects of Suvorexant in Participants With Obstructive Sleep Apnea (MK-4305-036)	2	Mean Difference (Final Values)	0.21	NA		-0.59	1.01	90		NA	All	26	Completed	Phase 1
NCT01300455	4421160	8100134	Percentage of Total Sleep Time That Arterial SaO2 is Less Than 90%, 85%, and 80%	suvorexant	Suvorexant|Matching Placebo	Drug|Drug	sleep apnea syndromes|apnea|sleep apnea, obstructive	Sleep Apnea	Crossover Assignment	Interventional	Treatment	Randomized	Effects of Suvorexant in Participants With Obstructive Sleep Apnea (MK-4305-036)	2	Mean Difference (Final Values)	0.25	NA		-0.1	0.59	90		NA	All	26	Completed	Phase 1
NCT01300455	4421161	8100134	Percentage of Total Sleep Time That Arterial SaO2 is Less Than 90%, 85%, and 80%	suvorexant	Suvorexant|Matching Placebo	Drug|Drug	sleep apnea syndromes|apnea|sleep apnea, obstructive	Sleep Apnea	Crossover Assignment	Interventional	Treatment	Randomized	Effects of Suvorexant in Participants With Obstructive Sleep Apnea (MK-4305-036)	2	Mean Difference (Final Values)	0.74	NA		-1.31	2.79	90		NA	All	26	Completed	Phase 1
NCT01300455	4421158	8100134	Percentage of Total Sleep Time That Arterial SaO2 is Less Than 90%, 85%, and 80%	suvorexant	Suvorexant|Matching Placebo	Drug|Drug	sleep apnea syndromes|apnea|sleep apnea, obstructive	Sleep Apnea	Crossover Assignment	Interventional	Treatment	Randomized	Effects of Suvorexant in Participants With Obstructive Sleep Apnea (MK-4305-036)	2	Mean Difference (Final Values)	0.28	NA		-0.09	0.65	90		NA	All	26	Completed	Phase 1
NCT01300455	4421163	8100135	Mean Arterial Oxygen Saturation (SaO2) During Total Sleep Time	suvorexant	Suvorexant|Matching Placebo	Drug|Drug	sleep apnea syndromes|apnea|sleep apnea, obstructive	Sleep Apnea	Crossover Assignment	Interventional	Treatment	Randomized	Effects of Suvorexant in Participants With Obstructive Sleep Apnea (MK-4305-036)	2	Mean Difference (Final Values)	-0.04	NA		-0.49	0.42	90		NA	All	26	Completed	Phase 1
NCT01300455	4421162	8100135	Mean Arterial Oxygen Saturation (SaO2) During Total Sleep Time	suvorexant	Suvorexant|Matching Placebo	Drug|Drug	sleep apnea syndromes|apnea|sleep apnea, obstructive	Sleep Apnea	Crossover Assignment	Interventional	Treatment	Randomized	Effects of Suvorexant in Participants With Obstructive Sleep Apnea (MK-4305-036)	2	Mean Difference (Final Values)	-0.06	NA		-0.45	0.33	90		NA	All	26	Completed	Phase 1
NCT01300455	4421164	8100138	Mean Apnea-Hypopnea Index (AHI)	suvorexant	Suvorexant|Matching Placebo	Drug|Drug	sleep apnea syndromes|apnea|sleep apnea, obstructive	Sleep Apnea	Crossover Assignment	Interventional	Treatment	Randomized	Effects of Suvorexant in Participants With Obstructive Sleep Apnea (MK-4305-036)	2	Mean Difference (Final Values)	2.66	NA		0.22	5.09	90		NA	All	26	Completed	Phase 1
NCT01300819	4421139	8100056	Change From Baseline to the End of Maintenance in the Nonmotor Symptoms Scale Score: Subdomain Miscellaneous	rotigotine	Placebo|Rotigotine	Other|Drug	parkinson disease	Idiopathic Parkinson's Disease	Parallel Assignment	Interventional	Treatment	Randomized	Placebo-controlled Study in Patients With Parkinson's Disease to Evaluate the Effect of Rotigotine on Non-motor Symptoms	2	Mean Difference (Final Values)	-1.04	0.043	ANCOVA	-2.06	-0.03	95		NA	All	349	Completed	Phase 4
NCT01300819	4421140	8100057	Change From Baseline to the End of Maintenance in the Nonmotor Symptoms Scale Score: Subdomain Sexual Function	rotigotine	Placebo|Rotigotine	Other|Drug	parkinson disease	Idiopathic Parkinson's Disease	Parallel Assignment	Interventional	Treatment	Randomized	Placebo-controlled Study in Patients With Parkinson's Disease to Evaluate the Effect of Rotigotine on Non-motor Symptoms	2	Mean Difference (Final Values)	0.06	0.889	ANCOVA	-0.81	0.94	95		NA	All	349	Completed	Phase 4
NCT01300819	4421141	8100058	Change From Baseline to the End of Maintenance in the Nonmotor Symptoms Scale Score: Subdomain Urinary	rotigotine	Placebo|Rotigotine	Other|Drug	parkinson disease	Idiopathic Parkinson's Disease	Parallel Assignment	Interventional	Treatment	Randomized	Placebo-controlled Study in Patients With Parkinson's Disease to Evaluate the Effect of Rotigotine on Non-motor Symptoms	2	Mean Difference (Final Values)	0.38	0.536	ANCOVA	-0.84	1.6	95		NA	All	349	Completed	Phase 4
NCT01300819	4421142	8100059	Change From Baseline to the End of Maintenance in the Nonmotor Symptoms Scale Score: Subdomain Gastrointestinal Tract	rotigotine	Placebo|Rotigotine	Other|Drug	parkinson disease	Idiopathic Parkinson's Disease	Parallel Assignment	Interventional	Treatment	Randomized	Placebo-controlled Study in Patients With Parkinson's Disease to Evaluate the Effect of Rotigotine on Non-motor Symptoms	2	Mean Difference (Final Values)	-0.19	0.584	ANCOVA	-0.87	0.49	95		NA	All	349	Completed	Phase 4
NCT01300819	4421143	8100060	Change From Baseline to the End of Maintenance in the Nonmotor Symptoms Scale Score: Subdomain Attention/Memory,	rotigotine	Placebo|Rotigotine	Other|Drug	parkinson disease	Idiopathic Parkinson's Disease	Parallel Assignment	Interventional	Treatment	Randomized	Placebo-controlled Study in Patients With Parkinson's Disease to Evaluate the Effect of Rotigotine on Non-motor Symptoms	2	Mean Difference (Final Values)	0	0.997	ANCOVA	-0.99	0.99	95		NA	All	349	Completed	Phase 4
NCT01300819	4421144	8100061	Change From Baseline to the End of Maintenance in the Nonmotor Symptoms Scale Score: Subdomain Perception/Hallucinations	rotigotine	Placebo|Rotigotine	Other|Drug	parkinson disease	Idiopathic Parkinson's Disease	Parallel Assignment	Interventional	Treatment	Randomized	Placebo-controlled Study in Patients With Parkinson's Disease to Evaluate the Effect of Rotigotine on Non-motor Symptoms	2	Mean Difference (Final Values)	0.08	0.601	ANCOVA	-0.22	0.37	95		NA	All	349	Completed	Phase 4
NCT01300819	4421145	8100062	Change From Baseline to the End of Maintenance in the Nonmotor Symptoms Scale Score: Subdomain Mood/Cognition	rotigotine	Placebo|Rotigotine	Other|Drug	parkinson disease	Idiopathic Parkinson's Disease	Parallel Assignment	Interventional	Treatment	Randomized	Placebo-controlled Study in Patients With Parkinson's Disease to Evaluate the Effect of Rotigotine on Non-motor Symptoms	2	Mean Difference (Final Values)	-1.81	0.047	ANCOVA	-3.59	-0.02	95		NA	All	349	Completed	Phase 4
NCT01300819	4421146	8100063	Change From Baseline to the End of Maintenance in the Nonmotor Symptoms Scale Score: Subdomain Sleep/Fatigue	rotigotine	Placebo|Rotigotine	Other|Drug	parkinson disease	Idiopathic Parkinson's Disease	Parallel Assignment	Interventional	Treatment	Randomized	Placebo-controlled Study in Patients With Parkinson's Disease to Evaluate the Effect of Rotigotine on Non-motor Symptoms	2	Mean Difference (Final Values)	-1.06	0.122	ANCOVA	-2.41	0.29	95		NA	All	349	Completed	Phase 4
NCT01300819	4421147	8100064	Change From Baseline to the End of Maintenance in the Nonmotor Symptoms Scale Score: Subdomain Cardiovascular	rotigotine	Placebo|Rotigotine	Other|Drug	parkinson disease	Idiopathic Parkinson's Disease	Parallel Assignment	Interventional	Treatment	Randomized	Placebo-controlled Study in Patients With Parkinson's Disease to Evaluate the Effect of Rotigotine on Non-motor Symptoms	2	Mean Difference (Final Values)	-0.09	0.773	ANCOVA	-0.67	0.5	95		NA	All	349	Completed	Phase 4
NCT01300819	4421148	8100065	Change From Baseline to the End of Maintenance in Health-related Quality of Life (HRQL) Measured by a 39-item Parkinson's Disease Questionnaire (PDQ-39)	rotigotine	Placebo|Rotigotine	Other|Drug	parkinson disease	Idiopathic Parkinson's Disease	Parallel Assignment	Interventional	Treatment	Randomized	Placebo-controlled Study in Patients With Parkinson's Disease to Evaluate the Effect of Rotigotine on Non-motor Symptoms	2	Mean Difference (Final Values)	-2.79	0.024	ANCOVA	-5.21	-0.37	95		NA	All	349	Completed	Phase 4
NCT01300819	4421149	8100066	Change From Baseline to the End of Maintenance in Total Unified Parkinson's Disease Rating Scale (UPDRS) Part III Score	rotigotine	Placebo|Rotigotine	Other|Drug	parkinson disease	Idiopathic Parkinson's Disease	Parallel Assignment	Interventional	Treatment	Randomized	Placebo-controlled Study in Patients With Parkinson's Disease to Evaluate the Effect of Rotigotine on Non-motor Symptoms	2	Mean Difference (Final Values)	-2.6	0.002	ANCOVA	-4.27	-0.92	95		NA	All	349	Completed	Phase 4
NCT01300819	4421150	8100067	Change From Baseline to the End of Maintenance in Total Nonmotor Symptoms Scale (NMSS) Score	rotigotine	Placebo|Rotigotine	Other|Drug	parkinson disease	Idiopathic Parkinson's Disease	Parallel Assignment	Interventional	Treatment	Randomized	Placebo-controlled Study in Patients With Parkinson's Disease to Evaluate the Effect of Rotigotine on Non-motor Symptoms	2	Mean Difference (Final Values)	-3.58	0.147	ANCOVA	-8.43	1.26	95		NA	All	349	Completed	Phase 4
NCT01301001	4421136	8100044	Vulvodynia Pain	gabapentin	Placebo oral capsule|Gabapentin	Drug|Drug	vulvodynia	Vulvodynia	Crossover Assignment	Interventional	Treatment	Randomized	A Trial of Gabapentin in Vulvodynia: Biological Correlates of Response	2	Mean Difference (Final Values)	-0.2	0.36	Mixed Models Analysis	-0.5	0.2	95		NA	Female	230	Completed	N/A
NCT01301001	4421137	8100045	Coital Pain	gabapentin	Placebo oral capsule|Gabapentin	Drug|Drug	vulvodynia	Vulvodynia	Crossover Assignment	Interventional	Treatment	Randomized	A Trial of Gabapentin in Vulvodynia: Biological Correlates of Response	2	Mean Difference (Final Values)	-0.1	0.76	Mixed Models Analysis	-0.9	0.6	95		NA	Female	230	Completed	N/A
NCT01301001	4421138	8100046	Tampon Test Pain Intensity	gabapentin	Placebo oral capsule|Gabapentin	Drug|Drug	vulvodynia	Vulvodynia	Crossover Assignment	Interventional	Treatment	Randomized	A Trial of Gabapentin in Vulvodynia: Biological Correlates of Response	2	Mean Difference (Final Values)	-0.3	0.07	Mixed Models Analysis	-0.7	0	95		NA	Female	230	Completed	N/A
NCT01301027	4421132	8100040	Change in Interleukin-6 (IL-6) Concentration in Plasma From Baseline to 6 Months	pioglitazone	Pioglitazone|Placebo	Drug|Drug	kidney failure, chronic|kidney diseases	End Stage Renal Disease	Parallel Assignment	Interventional	Treatment	Randomized	Effect of Adipokines in Hemodialysis Patients	2		NA	0.984	t-test, 2 sided					NA	All	95	Completed	N/A
NCT01301027	4421133	8100041	Change in Tumor Necrosis Factor-α (TNF-α) Concentration in Plasma From Baseline to 6 Months	pioglitazone	Pioglitazone|Placebo	Drug|Drug	kidney failure, chronic|kidney diseases	End Stage Renal Disease	Parallel Assignment	Interventional	Treatment	Randomized	Effect of Adipokines in Hemodialysis Patients	2		NA	0.508	t-test, 2 sided					NA	All	95	Completed	N/A
NCT01301027	4421134	8100042	Change in High Sensitivity C-Reactive Protein (hsCRP) Concentration in Plasma From Baseline to 6 Months	pioglitazone	Pioglitazone|Placebo	Drug|Drug	kidney failure, chronic|kidney diseases	End Stage Renal Disease	Parallel Assignment	Interventional	Treatment	Randomized	Effect of Adipokines in Hemodialysis Patients	2		NA	0.059	t-test, 2 sided					NA	All	95	Completed	N/A
NCT01301027	4421135	8100043	Change in High Molecular Weight Adiponectin (HMW-A) Concentration in Plasma From Baseline to 6 Months	pioglitazone	Pioglitazone|Placebo	Drug|Drug	kidney failure, chronic|kidney diseases	End Stage Renal Disease	Parallel Assignment	Interventional	Treatment	Randomized	Effect of Adipokines in Hemodialysis Patients	2		NA	0.047	t-test, 2 sided					NA	All	95	Completed	N/A
NCT01301079	4421096	8100003	Serum Level of Interleukin (IL)-10 24 h After the Procedure	ketamine	Ketamine|Saline	Drug|Drug	hyperalgesia	Hyperalgesia|Inflammatory Response|Pain	Parallel Assignment	Interventional	Prevention	Randomized	Evaluation of the Effect of Ketamine on Remifentanil-induced Hyperalgesia	2		NA	0.557	t-test, 2 sided					NA	All	60	Completed	Phase 3
NCT01301079	4421097	8100004	Serum Level of Interleukin (IL)-10 5h After the Procedure	ketamine	Ketamine|Saline	Drug|Drug	hyperalgesia	Hyperalgesia|Inflammatory Response|Pain	Parallel Assignment	Interventional	Prevention	Randomized	Evaluation of the Effect of Ketamine on Remifentanil-induced Hyperalgesia	2		NA	0.745	t-test, 2 sided					NA	All	60	Completed	Phase 3
NCT01301079	4421098	8100005	Serum Level of Interleukin (IL)-10 Before the Procedure	ketamine	Ketamine|Saline	Drug|Drug	hyperalgesia	Hyperalgesia|Inflammatory Response|Pain	Parallel Assignment	Interventional	Prevention	Randomized	Evaluation of the Effect of Ketamine on Remifentanil-induced Hyperalgesia	2		NA	0.435	t-test, 2 sided					NA	All	60	Completed	Phase 3
NCT01301079	4421099	8100006	Serum Level of Interleukin (IL)-8 24 h After the Procedure	ketamine	Ketamine|Saline	Drug|Drug	hyperalgesia	Hyperalgesia|Inflammatory Response|Pain	Parallel Assignment	Interventional	Prevention	Randomized	Evaluation of the Effect of Ketamine on Remifentanil-induced Hyperalgesia	2		NA	0.5	t-test, 2 sided					NA	All	60	Completed	Phase 3
NCT01301079	4421100	8100007	Serum Level of Interleukin (IL)-8 5 h After the Procedure	ketamine	Ketamine|Saline	Drug|Drug	hyperalgesia	Hyperalgesia|Inflammatory Response|Pain	Parallel Assignment	Interventional	Prevention	Randomized	Evaluation of the Effect of Ketamine on Remifentanil-induced Hyperalgesia	2		NA	0.422	t-test, 2 sided					NA	All	60	Completed	Phase 3
NCT01301079	4421101	8100008	Serum Level of Interleukin (IL)-8 Before the Procedure	ketamine	Ketamine|Saline	Drug|Drug	hyperalgesia	Hyperalgesia|Inflammatory Response|Pain	Parallel Assignment	Interventional	Prevention	Randomized	Evaluation of the Effect of Ketamine on Remifentanil-induced Hyperalgesia	2		NA	0.385	t-test, 2 sided					NA	All	60	Completed	Phase 3
NCT01301079	4421102	8100009	Serum Level of Interleukin (IL)-6 24 h After the Procedure	ketamine	Ketamine|Saline	Drug|Drug	hyperalgesia	Hyperalgesia|Inflammatory Response|Pain	Parallel Assignment	Interventional	Prevention	Randomized	Evaluation of the Effect of Ketamine on Remifentanil-induced Hyperalgesia	2		NA	0.938	t-test, 2 sided					NA	All	60	Completed	Phase 3
NCT01301079	4421103	8100010	Serum Level of Interleukin (IL)-6 5 h After the Procedure	ketamine	Ketamine|Saline	Drug|Drug	hyperalgesia	Hyperalgesia|Inflammatory Response|Pain	Parallel Assignment	Interventional	Prevention	Randomized	Evaluation of the Effect of Ketamine on Remifentanil-induced Hyperalgesia	2		NA	0.676	t-test, 2 sided					NA	All	60	Completed	Phase 3
NCT01301079	4421104	8100011	Serum Level of Interleukin (IL)-6 Before the Procedure	ketamine	Ketamine|Saline	Drug|Drug	hyperalgesia	Hyperalgesia|Inflammatory Response|Pain	Parallel Assignment	Interventional	Prevention	Randomized	Evaluation of the Effect of Ketamine on Remifentanil-induced Hyperalgesia	2		NA	0.312	t-test, 2 sided					NA	All	60	Completed	Phase 3
NCT01301079	4421105	8100012	Allodynia as Detected With a Soft Brush in the Thenar Eminence 24 h After the Procedure	ketamine	Ketamine|Saline	Drug|Drug	hyperalgesia	Hyperalgesia|Inflammatory Response|Pain	Parallel Assignment	Interventional	Prevention	Randomized	Evaluation of the Effect of Ketamine on Remifentanil-induced Hyperalgesia	2		NA	0.611	Chi-squared					NA	All	60	Completed	Phase 3
NCT01301079	4421106	8100013	Allodynia as Detected With a Soft Brush in the Thenar Eminence Before the Procedure	ketamine	Ketamine|Saline	Drug|Drug	hyperalgesia	Hyperalgesia|Inflammatory Response|Pain	Parallel Assignment	Interventional	Prevention	Randomized	Evaluation of the Effect of Ketamine on Remifentanil-induced Hyperalgesia	2		NA	0.313	Chi-squared					NA	All	60	Completed	Phase 3
NCT01301079	4421107	8100014	Allodynia as Detected With a Soft Brush in the Periumbilical Region 24 h After the Procedure	ketamine	Ketamine|Saline	Drug|Drug	hyperalgesia	Hyperalgesia|Inflammatory Response|Pain	Parallel Assignment	Interventional	Prevention	Randomized	Evaluation of the Effect of Ketamine on Remifentanil-induced Hyperalgesia	2		NA	0.313	Chi-squared					NA	All	60	Completed	Phase 3
NCT01301079	4421108	8100015	Allodynia as Detected With a Soft Brush in the Periumbilical Region Before the Procedure	ketamine	Ketamine|Saline	Drug|Drug	hyperalgesia	Hyperalgesia|Inflammatory Response|Pain	Parallel Assignment	Interventional	Prevention	Randomized	Evaluation of the Effect of Ketamine on Remifentanil-induced Hyperalgesia	2		NA	0.313	Chi-squared					NA	All	60	Completed	Phase 3
NCT01301079	4421109	8100016	Extension of Hyperalgesia	ketamine	Ketamine|Saline	Drug|Drug	hyperalgesia	Hyperalgesia|Inflammatory Response|Pain	Parallel Assignment	Interventional	Prevention	Randomized	Evaluation of the Effect of Ketamine on Remifentanil-induced Hyperalgesia	2		NA	0.593	t-test, 2 sided					NA	All	60	Completed	Phase 3
NCT01301079	4421110	8100017	Hyperalgesia in the Postoperative Period as Measured With Algometer in the Periumbilical Region	ketamine	Ketamine|Saline	Drug|Drug	hyperalgesia	Hyperalgesia|Inflammatory Response|Pain	Parallel Assignment	Interventional	Prevention	Randomized	Evaluation of the Effect of Ketamine on Remifentanil-induced Hyperalgesia	2		NA	0.65	t-test, 2 sided					NA	All	60	Completed	Phase 3
NCT01301079	4421111	8100018	Hyperalgesia in the Preoperative Period as Measured With Algometer in the Periumbilical Region	ketamine	Ketamine|Saline	Drug|Drug	hyperalgesia	Hyperalgesia|Inflammatory Response|Pain	Parallel Assignment	Interventional	Prevention	Randomized	Evaluation of the Effect of Ketamine on Remifentanil-induced Hyperalgesia	2		NA	0.545	t-test, 2 sided					NA	All	60	Completed	Phase 3
NCT01301079	4421112	8100019	Hyperalgesia in the Postoperative Period as Measured With Algometer in Thenar Eminence	ketamine	Ketamine|Saline	Drug|Drug	hyperalgesia	Hyperalgesia|Inflammatory Response|Pain	Parallel Assignment	Interventional	Prevention	Randomized	Evaluation of the Effect of Ketamine on Remifentanil-induced Hyperalgesia	2		NA	0.677	t-test, 2 sided					NA	All	60	Completed	Phase 3
NCT01301079	4421113	8100020	Pain 24 Hours	ketamine	Ketamine|Saline	Drug|Drug	hyperalgesia	Hyperalgesia|Inflammatory Response|Pain	Parallel Assignment	Interventional	Prevention	Randomized	Evaluation of the Effect of Ketamine on Remifentanil-induced Hyperalgesia	2		NA	0.077	t-test, 2 sided					NA	All	60	Completed	Phase 3
NCT01301079	4421114	8100021	Pain 18 Hours	ketamine	Ketamine|Saline	Drug|Drug	hyperalgesia	Hyperalgesia|Inflammatory Response|Pain	Parallel Assignment	Interventional	Prevention	Randomized	Evaluation of the Effect of Ketamine on Remifentanil-induced Hyperalgesia	2		NA	0.586	t-test, 2 sided					NA	All	60	Completed	Phase 3
NCT01301079	4421115	8100022	Pain 12 Hours	ketamine	Ketamine|Saline	Drug|Drug	hyperalgesia	Hyperalgesia|Inflammatory Response|Pain	Parallel Assignment	Interventional	Prevention	Randomized	Evaluation of the Effect of Ketamine on Remifentanil-induced Hyperalgesia	2		NA	0.673	t-test, 2 sided					NA	All	60	Completed	Phase 3
NCT01301079	4421116	8100023	Pain 6 Hours	ketamine	Ketamine|Saline	Drug|Drug	hyperalgesia	Hyperalgesia|Inflammatory Response|Pain	Parallel Assignment	Interventional	Prevention	Randomized	Evaluation of the Effect of Ketamine on Remifentanil-induced Hyperalgesia	2		NA	0.54	t-test, 2 sided					NA	All	60	Completed	Phase 3
NCT01301079	4421117	8100024	Pain 240 Minutes	ketamine	Ketamine|Saline	Drug|Drug	hyperalgesia	Hyperalgesia|Inflammatory Response|Pain	Parallel Assignment	Interventional	Prevention	Randomized	Evaluation of the Effect of Ketamine on Remifentanil-induced Hyperalgesia	2		NA	0.744	t-test, 2 sided					NA	All	60	Completed	Phase 3
NCT01301079	4421118	8100025	Pain 210 Minutes	ketamine	Ketamine|Saline	Drug|Drug	hyperalgesia	Hyperalgesia|Inflammatory Response|Pain	Parallel Assignment	Interventional	Prevention	Randomized	Evaluation of the Effect of Ketamine on Remifentanil-induced Hyperalgesia	2	Mean Difference (Final Values)	2	0.485	t-test, 2 sided			95		NA	All	60	Completed	Phase 3
NCT01301079	4421119	8100026	Pain 180 Minutes	ketamine	Ketamine|Saline	Drug|Drug	hyperalgesia	Hyperalgesia|Inflammatory Response|Pain	Parallel Assignment	Interventional	Prevention	Randomized	Evaluation of the Effect of Ketamine on Remifentanil-induced Hyperalgesia	2		NA	0.598	t-test, 2 sided					NA	All	60	Completed	Phase 3
NCT01301079	4421120	8100027	Pain 150 Minutes	ketamine	Ketamine|Saline	Drug|Drug	hyperalgesia	Hyperalgesia|Inflammatory Response|Pain	Parallel Assignment	Interventional	Prevention	Randomized	Evaluation of the Effect of Ketamine on Remifentanil-induced Hyperalgesia	2		NA	0.872	t-test, 2 sided					NA	All	60	Completed	Phase 3
NCT01301079	4421121	8100028	Pain 120 Minutes	ketamine	Ketamine|Saline	Drug|Drug	hyperalgesia	Hyperalgesia|Inflammatory Response|Pain	Parallel Assignment	Interventional	Prevention	Randomized	Evaluation of the Effect of Ketamine on Remifentanil-induced Hyperalgesia	2		NA	0.737	t-test, 2 sided					NA	All	60	Completed	Phase 3
NCT01301079	4421122	8100029	Pain 90 Minutes	ketamine	Ketamine|Saline	Drug|Drug	hyperalgesia	Hyperalgesia|Inflammatory Response|Pain	Parallel Assignment	Interventional	Prevention	Randomized	Evaluation of the Effect of Ketamine on Remifentanil-induced Hyperalgesia	2		NA	0.909	t-test, 2 sided					NA	All	60	Completed	Phase 3
NCT01301079	4421123	8100030	Pain 60 Minutes	ketamine	Ketamine|Saline	Drug|Drug	hyperalgesia	Hyperalgesia|Inflammatory Response|Pain	Parallel Assignment	Interventional	Prevention	Randomized	Evaluation of the Effect of Ketamine on Remifentanil-induced Hyperalgesia	2		NA	0.499	t-test, 1 sided					NA	All	60	Completed	Phase 3
NCT01301079	4421124	8100031	Pain 30 Minutes	ketamine	Ketamine|Saline	Drug|Drug	hyperalgesia	Hyperalgesia|Inflammatory Response|Pain	Parallel Assignment	Interventional	Prevention	Randomized	Evaluation of the Effect of Ketamine on Remifentanil-induced Hyperalgesia	2		NA	0.386	t-test, 2 sided					NA	All	60	Completed	Phase 3
NCT01301079	4421125	8100032	Hyperalgesia in the Preoperative Period as Measured With Algometer in Thenar Eminence	ketamine	Ketamine|Saline	Drug|Drug	hyperalgesia	Hyperalgesia|Inflammatory Response|Pain	Parallel Assignment	Interventional	Prevention	Randomized	Evaluation of the Effect of Ketamine on Remifentanil-induced Hyperalgesia	2		NA	0.325	t-test, 2 sided					NA	All	60	Completed	Phase 3
NCT01301079	4421126	8100033	Hyperalgesia in the Postoperative Period as Measured With Monofilaments in the Periumbilical Region	ketamine	Ketamine|Saline	Drug|Drug	hyperalgesia	Hyperalgesia|Inflammatory Response|Pain	Parallel Assignment	Interventional	Prevention	Randomized	Evaluation of the Effect of Ketamine on Remifentanil-induced Hyperalgesia	2		NA	0.221	t-test, 2 sided					NA	All	60	Completed	Phase 3
NCT01301079	4421127	8100034	Hyperalgesia in the Preoperative Period as Measured With Monofilaments in the Periumbilical Region	ketamine	Ketamine|Saline	Drug|Drug	hyperalgesia	Hyperalgesia|Inflammatory Response|Pain	Parallel Assignment	Interventional	Prevention	Randomized	Evaluation of the Effect of Ketamine on Remifentanil-induced Hyperalgesia	2		NA	0.652	t-test, 2 sided					NA	All	60	Completed	Phase 3
NCT01301079	4421128	8100035	Hyperalgesia in the Postoperative Period as Measured With Monofilaments in Thenar Eminence	ketamine	Ketamine|Saline	Drug|Drug	hyperalgesia	Hyperalgesia|Inflammatory Response|Pain	Parallel Assignment	Interventional	Prevention	Randomized	Evaluation of the Effect of Ketamine on Remifentanil-induced Hyperalgesia	2		NA	0.019	t-test, 2 sided					NA	All	60	Completed	Phase 3
NCT01301079	4421129	8100036	Hyperalgesia in the Preoperative Period as Measured With Monofilaments in Thenar Eminence	ketamine	Ketamine|Saline	Drug|Drug	hyperalgesia	Hyperalgesia|Inflammatory Response|Pain	Parallel Assignment	Interventional	Prevention	Randomized	Evaluation of the Effect of Ketamine on Remifentanil-induced Hyperalgesia	2		NA	0.999	t-test, 2 sided					NA	All	60	Completed	Phase 3
NCT01301079	4421130	8100037	Morphine Consumption Within 24 h	ketamine	Ketamine|Saline	Drug|Drug	hyperalgesia	Hyperalgesia|Inflammatory Response|Pain	Parallel Assignment	Interventional	Prevention	Randomized	Evaluation of the Effect of Ketamine on Remifentanil-induced Hyperalgesia	2		NA	0.946	t-test, 2 sided					NA	All	60	Completed	Phase 3
NCT01301079	4421131	8100038	Time to First Morphine Supplementation	ketamine	Ketamine|Saline	Drug|Drug	hyperalgesia	Hyperalgesia|Inflammatory Response|Pain	Parallel Assignment	Interventional	Prevention	Randomized	Evaluation of the Effect of Ketamine on Remifentanil-induced Hyperalgesia	2		NA	0.113	Mann-Whitney					NA	All	60	Completed	Phase 3
NCT01301092	4421092	8099999	)Maximum Concentration (Cmax) of LY2189265: Intramuscular (IM) to Subcutaneous (SC)	dulaglutide	LY2189265	Biological	diabetes mellitus, type 2	Diabetes Mellitus, Type II	Crossover Assignment	Interventional	Treatment	Randomized	A Study to Compare the Concentrations of LY2189265 After Different Methods of Administration to Healthy Volunteers.	3	Ratio of Geometric LS Means	1.05	NA		0.924	1.19	90		NA	All	30	Completed	Phase 1
NCT01301092	4421093	8100000	Area Under the Concentration Time Curve (AUC) of LY2189265: Intramuscular (IM) to Subcutaneous (SC)	dulaglutide	LY2189265	Biological	diabetes mellitus, type 2	Diabetes Mellitus, Type II	Crossover Assignment	Interventional	Treatment	Randomized	A Study to Compare the Concentrations of LY2189265 After Different Methods of Administration to Healthy Volunteers.	3	Ratio of Geometric LS Means	0.962	NA		0.858	1.08	90		NA	All	30	Completed	Phase 1
NCT01301092	4421094	8100001	Maximum Concentration (Cmax) of LY2189265: Subcutaneous (SC) to Intravenous (IV)	dulaglutide	LY2189265	Biological	diabetes mellitus, type 2	Diabetes Mellitus, Type II	Crossover Assignment	Interventional	Treatment	Randomized	A Study to Compare the Concentrations of LY2189265 After Different Methods of Administration to Healthy Volunteers.	3	Ratio of Geometric LS Mean	2.1	NA		1.84	2.41	90		NA	All	30	Completed	Phase 1
NCT01301092	4421095	8100002	Dose Normalized Area Under the Concentration Time Curve (AUC) of LY2189265: Subcutaneous (SC) to Intravenous (IV)	dulaglutide	LY2189265	Biological	diabetes mellitus, type 2	Diabetes Mellitus, Type II	Crossover Assignment	Interventional	Treatment	Randomized	A Study to Compare the Concentrations of LY2189265 After Different Methods of Administration to Healthy Volunteers.	3	Ratio of Geometric LS Mean	0.443	NA		0.395	0.497	90		NA	All	30	Completed	Phase 1
NCT01301183	4421090	8099997	Change in Trabecular Number at the Ultradistal Radius Over a 12-month Period	estradiol 3-benzoate|estradiol|polyestradiol phosphate|mecasermin|estradiol 17 beta-cypionate	RhIGF-1 with transdermal 17-beta estradiol|Placebo and transdermal 17-beta estradiol	Drug|Drug	anorexia|anorexia nervosa	Anorexia Nervosa	Parallel Assignment	Interventional	Treatment	Randomized	Effects of Anorexia Nervosa on Peak Bone Mass	2		NA	0.344	ANCOVA					NA	Female	75	Completed	Phase 3
NCT01301183	4421091	8099998	Change in Bone Density Over a 12-month Period	estradiol 3-benzoate|estradiol|polyestradiol phosphate|mecasermin|estradiol 17 beta-cypionate	RhIGF-1 with transdermal 17-beta estradiol|Placebo and transdermal 17-beta estradiol	Drug|Drug	anorexia|anorexia nervosa	Anorexia Nervosa	Parallel Assignment	Interventional	Treatment	Randomized	Effects of Anorexia Nervosa on Peak Bone Mass	2		NA	0.109	ANCOVA					NA	Female	75	Completed	Phase 3
NCT01301274	4421086	8099993	ICU Length of Stay	NA	hypotonic|isotonic	Drug|Drug	hyponatremia	Hyponatremia	Parallel Assignment	Interventional	Treatment	Randomized	0.9% NaCl/Dextrose 5% vs 0.45% NaCl/Dextrose 5% as Maintenance Intravenous Fluids in Critically Ill Children	2		NA	0.129	t-test, 2 sided					NA	All	66	Completed	N/A
NCT01301274	4421087	8099994	Mechanical Ventilation Free Days at 28 Day of Admission	NA	hypotonic|isotonic	Drug|Drug	hyponatremia	Hyponatremia	Parallel Assignment	Interventional	Treatment	Randomized	0.9% NaCl/Dextrose 5% vs 0.45% NaCl/Dextrose 5% as Maintenance Intravenous Fluids in Critically Ill Children	2		NA	0.396	t-test, 2 sided					NA	All	66	Completed	N/A
NCT01301274	4421088	8099995	Mortality at 28 Days	NA	hypotonic|isotonic	Drug|Drug	hyponatremia	Hyponatremia	Parallel Assignment	Interventional	Treatment	Randomized	0.9% NaCl/Dextrose 5% vs 0.45% NaCl/Dextrose 5% as Maintenance Intravenous Fluids in Critically Ill Children	2		NA	0.081	Chi-squared					NA	All	66	Completed	N/A
NCT01301274	4421089	8099996	Serum Sodium Levels in Both Groups	NA	hypotonic|isotonic	Drug|Drug	hyponatremia	Hyponatremia	Parallel Assignment	Interventional	Treatment	Randomized	0.9% NaCl/Dextrose 5% vs 0.45% NaCl/Dextrose 5% as Maintenance Intravenous Fluids in Critically Ill Children	2		NA	0.04	t-test, 2 sided					NA	All	66	Completed	N/A
NCT01301456	4421056	8099955	Change From Baseline in 1, 5 Anhydroglucitol at Day 8, 15, 22, 29 and 50: Stage 2	NA	Placebo|PF-04856883|PF-04856883|PF-04856883|Placebo|PF-04856883|PF-04856883|PF-04856883|Placebo|PF-04856883|PF-04856883|PF-04856883|PF-04856883	Biological|Biological|Biological|Biological|Biological|Biological|Biological|Biological|Biological|Biological|Biological|Biological|Biological	metabolic diseases|diabetes mellitus, type 2|glucose metabolism disorders|diabetes mellitus|endocrine system diseases	Diabetes Mellitus|Diabetes Mellitus, Type 2|Endocrine System Diseases|Glucose Metabolism Disorders|Metabolic Diseases	Parallel Assignment	Interventional	Treatment	Randomized	Single-Dose And Multiple-Dose Safety And Tolerability Study Of PF-04856883 In Type 2 Diabetic Adult Females	13	LS Mean Difference	0.48	0.387	Mixed meal tolerance test	-0.24	1.21	80	Standard Error of the Mean	0.551	Female	84	Completed	Phase 1
NCT01301456	4421051	8099955	Change From Baseline in 1, 5 Anhydroglucitol at Day 8, 15, 22, 29 and 50: Stage 2	NA	Placebo|PF-04856883|PF-04856883|PF-04856883|Placebo|PF-04856883|PF-04856883|PF-04856883|Placebo|PF-04856883|PF-04856883|PF-04856883|PF-04856883	Biological|Biological|Biological|Biological|Biological|Biological|Biological|Biological|Biological|Biological|Biological|Biological|Biological	metabolic diseases|diabetes mellitus, type 2|glucose metabolism disorders|diabetes mellitus|endocrine system diseases	Diabetes Mellitus|Diabetes Mellitus, Type 2|Endocrine System Diseases|Glucose Metabolism Disorders|Metabolic Diseases	Parallel Assignment	Interventional	Treatment	Randomized	Single-Dose And Multiple-Dose Safety And Tolerability Study Of PF-04856883 In Type 2 Diabetic Adult Females	13	LS Mean Difference	1.25	0.15	Mixed meal tolerance test	0.14	2.35	80	Standard Error of the Mean	0.841	Female	84	Completed	Phase 1
NCT01301456	4421054	8099955	Change From Baseline in 1, 5 Anhydroglucitol at Day 8, 15, 22, 29 and 50: Stage 2	NA	Placebo|PF-04856883|PF-04856883|PF-04856883|Placebo|PF-04856883|PF-04856883|PF-04856883|Placebo|PF-04856883|PF-04856883|PF-04856883|PF-04856883	Biological|Biological|Biological|Biological|Biological|Biological|Biological|Biological|Biological|Biological|Biological|Biological|Biological	metabolic diseases|diabetes mellitus, type 2|glucose metabolism disorders|diabetes mellitus|endocrine system diseases	Diabetes Mellitus|Diabetes Mellitus, Type 2|Endocrine System Diseases|Glucose Metabolism Disorders|Metabolic Diseases	Parallel Assignment	Interventional	Treatment	Randomized	Single-Dose And Multiple-Dose Safety And Tolerability Study Of PF-04856883 In Type 2 Diabetic Adult Females	13	LS Mean Difference	-0.03	0.956	Mixed meal tolerance test	-0.71	0.65	80	Standard Error of the Mean	0.518	Female	84	Completed	Phase 1
NCT01301456	4421041	8099955	Change From Baseline in 1, 5 Anhydroglucitol at Day 8, 15, 22, 29 and 50: Stage 2	NA	Placebo|PF-04856883|PF-04856883|PF-04856883|Placebo|PF-04856883|PF-04856883|PF-04856883|Placebo|PF-04856883|PF-04856883|PF-04856883|PF-04856883	Biological|Biological|Biological|Biological|Biological|Biological|Biological|Biological|Biological|Biological|Biological|Biological|Biological	metabolic diseases|diabetes mellitus, type 2|glucose metabolism disorders|diabetes mellitus|endocrine system diseases	Diabetes Mellitus|Diabetes Mellitus, Type 2|Endocrine System Diseases|Glucose Metabolism Disorders|Metabolic Diseases	Parallel Assignment	Interventional	Treatment	Randomized	Single-Dose And Multiple-Dose Safety And Tolerability Study Of PF-04856883 In Type 2 Diabetic Adult Females	13	LS Mean Difference	1.27	0.272	Mixed meal tolerance test	-0.22	2.75	80	Standard Error of the Mean	1.129	Female	84	Completed	Phase 1
NCT01301456	4421043	8099955	Change From Baseline in 1, 5 Anhydroglucitol at Day 8, 15, 22, 29 and 50: Stage 2	NA	Placebo|PF-04856883|PF-04856883|PF-04856883|Placebo|PF-04856883|PF-04856883|PF-04856883|Placebo|PF-04856883|PF-04856883|PF-04856883|PF-04856883	Biological|Biological|Biological|Biological|Biological|Biological|Biological|Biological|Biological|Biological|Biological|Biological|Biological	metabolic diseases|diabetes mellitus, type 2|glucose metabolism disorders|diabetes mellitus|endocrine system diseases	Diabetes Mellitus|Diabetes Mellitus, Type 2|Endocrine System Diseases|Glucose Metabolism Disorders|Metabolic Diseases	Parallel Assignment	Interventional	Treatment	Randomized	Single-Dose And Multiple-Dose Safety And Tolerability Study Of PF-04856883 In Type 2 Diabetic Adult Females	13	LS Mean Difference	1.48	0.179	Mixed meal tolerance test	0.07	2.88	80	Standard Error of the Mean	1.069	Female	84	Completed	Phase 1
NCT01301456	4421040	8099955	Change From Baseline in 1, 5 Anhydroglucitol at Day 8, 15, 22, 29 and 50: Stage 2	NA	Placebo|PF-04856883|PF-04856883|PF-04856883|Placebo|PF-04856883|PF-04856883|PF-04856883|Placebo|PF-04856883|PF-04856883|PF-04856883|PF-04856883	Biological|Biological|Biological|Biological|Biological|Biological|Biological|Biological|Biological|Biological|Biological|Biological|Biological	metabolic diseases|diabetes mellitus, type 2|glucose metabolism disorders|diabetes mellitus|endocrine system diseases	Diabetes Mellitus|Diabetes Mellitus, Type 2|Endocrine System Diseases|Glucose Metabolism Disorders|Metabolic Diseases	Parallel Assignment	Interventional	Treatment	Randomized	Single-Dose And Multiple-Dose Safety And Tolerability Study Of PF-04856883 In Type 2 Diabetic Adult Females	13	LS Mean Difference	-0.04	0.979	Mixed meal tolerance test	-1.77	1.7	80	Standard Error of the Mean	1.317	Female	84	Completed	Phase 1
NCT01301456	4421053	8099955	Change From Baseline in 1, 5 Anhydroglucitol at Day 8, 15, 22, 29 and 50: Stage 2	NA	Placebo|PF-04856883|PF-04856883|PF-04856883|Placebo|PF-04856883|PF-04856883|PF-04856883|Placebo|PF-04856883|PF-04856883|PF-04856883|PF-04856883	Biological|Biological|Biological|Biological|Biological|Biological|Biological|Biological|Biological|Biological|Biological|Biological|Biological	metabolic diseases|diabetes mellitus, type 2|glucose metabolism disorders|diabetes mellitus|endocrine system diseases	Diabetes Mellitus|Diabetes Mellitus, Type 2|Endocrine System Diseases|Glucose Metabolism Disorders|Metabolic Diseases	Parallel Assignment	Interventional	Treatment	Randomized	Single-Dose And Multiple-Dose Safety And Tolerability Study Of PF-04856883 In Type 2 Diabetic Adult Females	13	LS Mean Difference	0.96	0.089	Mixed meal tolerance test	0.24	1.67	80	Standard Error of the Mean	0.542	Female	84	Completed	Phase 1
NCT01301456	4421050	8099955	Change From Baseline in 1, 5 Anhydroglucitol at Day 8, 15, 22, 29 and 50: Stage 2	NA	Placebo|PF-04856883|PF-04856883|PF-04856883|Placebo|PF-04856883|PF-04856883|PF-04856883|Placebo|PF-04856883|PF-04856883|PF-04856883|PF-04856883	Biological|Biological|Biological|Biological|Biological|Biological|Biological|Biological|Biological|Biological|Biological|Biological|Biological	metabolic diseases|diabetes mellitus, type 2|glucose metabolism disorders|diabetes mellitus|endocrine system diseases	Diabetes Mellitus|Diabetes Mellitus, Type 2|Endocrine System Diseases|Glucose Metabolism Disorders|Metabolic Diseases	Parallel Assignment	Interventional	Treatment	Randomized	Single-Dose And Multiple-Dose Safety And Tolerability Study Of PF-04856883 In Type 2 Diabetic Adult Females	13	LS Mean Difference	0.27	0.752	Mixed meal tolerance test	-0.86	1.41	80	Standard Error of the Mean	0.861	Female	84	Completed	Phase 1
NCT01301456	4421037	8099955	Change From Baseline in 1, 5 Anhydroglucitol at Day 8, 15, 22, 29 and 50: Stage 2	NA	Placebo|PF-04856883|PF-04856883|PF-04856883|Placebo|PF-04856883|PF-04856883|PF-04856883|Placebo|PF-04856883|PF-04856883|PF-04856883|PF-04856883	Biological|Biological|Biological|Biological|Biological|Biological|Biological|Biological|Biological|Biological|Biological|Biological|Biological	metabolic diseases|diabetes mellitus, type 2|glucose metabolism disorders|diabetes mellitus|endocrine system diseases	Diabetes Mellitus|Diabetes Mellitus, Type 2|Endocrine System Diseases|Glucose Metabolism Disorders|Metabolic Diseases	Parallel Assignment	Interventional	Treatment	Randomized	Single-Dose And Multiple-Dose Safety And Tolerability Study Of PF-04856883 In Type 2 Diabetic Adult Females	13	LS Mean Difference	0.47	0.71	Mixed meal tolerance test	-1.18	2.13	80	Standard Error of the Mean	1.26	Female	84	Completed	Phase 1
NCT01301456	4421045	8099955	Change From Baseline in 1, 5 Anhydroglucitol at Day 8, 15, 22, 29 and 50: Stage 2	NA	Placebo|PF-04856883|PF-04856883|PF-04856883|Placebo|PF-04856883|PF-04856883|PF-04856883|Placebo|PF-04856883|PF-04856883|PF-04856883|PF-04856883	Biological|Biological|Biological|Biological|Biological|Biological|Biological|Biological|Biological|Biological|Biological|Biological|Biological	metabolic diseases|diabetes mellitus, type 2|glucose metabolism disorders|diabetes mellitus|endocrine system diseases	Diabetes Mellitus|Diabetes Mellitus, Type 2|Endocrine System Diseases|Glucose Metabolism Disorders|Metabolic Diseases	Parallel Assignment	Interventional	Treatment	Randomized	Single-Dose And Multiple-Dose Safety And Tolerability Study Of PF-04856883 In Type 2 Diabetic Adult Females	13	LS mean Difference	1.11	0.286	Mixed meal tolerance test	-0.23	2.45	80	Standard Error of the Mean	1.021	Female	84	Completed	Phase 1
NCT01301456	4421046	8099955	Change From Baseline in 1, 5 Anhydroglucitol at Day 8, 15, 22, 29 and 50: Stage 2	NA	Placebo|PF-04856883|PF-04856883|PF-04856883|Placebo|PF-04856883|PF-04856883|PF-04856883|Placebo|PF-04856883|PF-04856883|PF-04856883|PF-04856883	Biological|Biological|Biological|Biological|Biological|Biological|Biological|Biological|Biological|Biological|Biological|Biological|Biological	metabolic diseases|diabetes mellitus, type 2|glucose metabolism disorders|diabetes mellitus|endocrine system diseases	Diabetes Mellitus|Diabetes Mellitus, Type 2|Endocrine System Diseases|Glucose Metabolism Disorders|Metabolic Diseases	Parallel Assignment	Interventional	Treatment	Randomized	Single-Dose And Multiple-Dose Safety And Tolerability Study Of PF-04856883 In Type 2 Diabetic Adult Females	13	LS mean Difference	0.74	0.461	Mixed meal tolerance test	-0.56	2.05	80	Standard Error of the Mean	0.993	Female	84	Completed	Phase 1
NCT01301456	4421044	8099955	Change From Baseline in 1, 5 Anhydroglucitol at Day 8, 15, 22, 29 and 50: Stage 2	NA	Placebo|PF-04856883|PF-04856883|PF-04856883|Placebo|PF-04856883|PF-04856883|PF-04856883|Placebo|PF-04856883|PF-04856883|PF-04856883|PF-04856883	Biological|Biological|Biological|Biological|Biological|Biological|Biological|Biological|Biological|Biological|Biological|Biological|Biological	metabolic diseases|diabetes mellitus, type 2|glucose metabolism disorders|diabetes mellitus|endocrine system diseases	Diabetes Mellitus|Diabetes Mellitus, Type 2|Endocrine System Diseases|Glucose Metabolism Disorders|Metabolic Diseases	Parallel Assignment	Interventional	Treatment	Randomized	Single-Dose And Multiple-Dose Safety And Tolerability Study Of PF-04856883 In Type 2 Diabetic Adult Females	13	LS Mean Difference	1.09	0.362	Mixed meal tolerance test	-0.45	2.63	80	Standard Error of the Mean	1.172	Female	84	Completed	Phase 1
NCT01301456	4421049	8099955	Change From Baseline in 1, 5 Anhydroglucitol at Day 8, 15, 22, 29 and 50: Stage 2	NA	Placebo|PF-04856883|PF-04856883|PF-04856883|Placebo|PF-04856883|PF-04856883|PF-04856883|Placebo|PF-04856883|PF-04856883|PF-04856883|PF-04856883	Biological|Biological|Biological|Biological|Biological|Biological|Biological|Biological|Biological|Biological|Biological|Biological|Biological	metabolic diseases|diabetes mellitus, type 2|glucose metabolism disorders|diabetes mellitus|endocrine system diseases	Diabetes Mellitus|Diabetes Mellitus, Type 2|Endocrine System Diseases|Glucose Metabolism Disorders|Metabolic Diseases	Parallel Assignment	Interventional	Treatment	Randomized	Single-Dose And Multiple-Dose Safety And Tolerability Study Of PF-04856883 In Type 2 Diabetic Adult Females	13	LS Mean Difference	0.62	0.492	Mixed meal tolerance test	-0.55	1.79	80	Standard Error of the Mean	0.888	Female	84	Completed	Phase 1
NCT01301456	4421055	8099955	Change From Baseline in 1, 5 Anhydroglucitol at Day 8, 15, 22, 29 and 50: Stage 2	NA	Placebo|PF-04856883|PF-04856883|PF-04856883|Placebo|PF-04856883|PF-04856883|PF-04856883|Placebo|PF-04856883|PF-04856883|PF-04856883|PF-04856883	Biological|Biological|Biological|Biological|Biological|Biological|Biological|Biological|Biological|Biological|Biological|Biological|Biological	metabolic diseases|diabetes mellitus, type 2|glucose metabolism disorders|diabetes mellitus|endocrine system diseases	Diabetes Mellitus|Diabetes Mellitus, Type 2|Endocrine System Diseases|Glucose Metabolism Disorders|Metabolic Diseases	Parallel Assignment	Interventional	Treatment	Randomized	Single-Dose And Multiple-Dose Safety And Tolerability Study Of PF-04856883 In Type 2 Diabetic Adult Females	13	LS Mean Difference	0.52	0.309	Mixed meal tolerance test	-0.14	1.18	80	Standard Error of the Mean	0.501	Female	84	Completed	Phase 1
NCT01301456	4421048	8099955	Change From Baseline in 1, 5 Anhydroglucitol at Day 8, 15, 22, 29 and 50: Stage 2	NA	Placebo|PF-04856883|PF-04856883|PF-04856883|Placebo|PF-04856883|PF-04856883|PF-04856883|Placebo|PF-04856883|PF-04856883|PF-04856883|PF-04856883	Biological|Biological|Biological|Biological|Biological|Biological|Biological|Biological|Biological|Biological|Biological|Biological|Biological	metabolic diseases|diabetes mellitus, type 2|glucose metabolism disorders|diabetes mellitus|endocrine system diseases	Diabetes Mellitus|Diabetes Mellitus, Type 2|Endocrine System Diseases|Glucose Metabolism Disorders|Metabolic Diseases	Parallel Assignment	Interventional	Treatment	Randomized	Single-Dose And Multiple-Dose Safety And Tolerability Study Of PF-04856883 In Type 2 Diabetic Adult Females	13	LS Mean Difference	1	0.358	Mixed meal tolerance test	-0.4	2.4	80	Standard Error of the Mean	1.064	Female	84	Completed	Phase 1
NCT01301456	4421039	8099955	Change From Baseline in 1, 5 Anhydroglucitol at Day 8, 15, 22, 29 and 50: Stage 2	NA	Placebo|PF-04856883|PF-04856883|PF-04856883|Placebo|PF-04856883|PF-04856883|PF-04856883|Placebo|PF-04856883|PF-04856883|PF-04856883|PF-04856883	Biological|Biological|Biological|Biological|Biological|Biological|Biological|Biological|Biological|Biological|Biological|Biological|Biological	metabolic diseases|diabetes mellitus, type 2|glucose metabolism disorders|diabetes mellitus|endocrine system diseases	Diabetes Mellitus|Diabetes Mellitus, Type 2|Endocrine System Diseases|Glucose Metabolism Disorders|Metabolic Diseases	Parallel Assignment	Interventional	Treatment	Randomized	Single-Dose And Multiple-Dose Safety And Tolerability Study Of PF-04856883 In Type 2 Diabetic Adult Females	13	LS Mean Difference	-0.7	0.568	Mixed meal tolerance test	-2.27	0.88	80	Standard Error of the Mean	1.201	Female	84	Completed	Phase 1
NCT01301456	4421052	8099955	Change From Baseline in 1, 5 Anhydroglucitol at Day 8, 15, 22, 29 and 50: Stage 2	NA	Placebo|PF-04856883|PF-04856883|PF-04856883|Placebo|PF-04856883|PF-04856883|PF-04856883|Placebo|PF-04856883|PF-04856883|PF-04856883|PF-04856883	Biological|Biological|Biological|Biological|Biological|Biological|Biological|Biological|Biological|Biological|Biological|Biological|Biological	metabolic diseases|diabetes mellitus, type 2|glucose metabolism disorders|diabetes mellitus|endocrine system diseases	Diabetes Mellitus|Diabetes Mellitus, Type 2|Endocrine System Diseases|Glucose Metabolism Disorders|Metabolic Diseases	Parallel Assignment	Interventional	Treatment	Randomized	Single-Dose And Multiple-Dose Safety And Tolerability Study Of PF-04856883 In Type 2 Diabetic Adult Females	13	LS Mean Difference	0.73	0.434	Mixed meal tolerance test	-0.48	1.95	80	Standard Error of the Mean	0.923	Female	84	Completed	Phase 1
NCT01301456	4421038	8099955	Change From Baseline in 1, 5 Anhydroglucitol at Day 8, 15, 22, 29 and 50: Stage 2	NA	Placebo|PF-04856883|PF-04856883|PF-04856883|Placebo|PF-04856883|PF-04856883|PF-04856883|Placebo|PF-04856883|PF-04856883|PF-04856883|PF-04856883	Biological|Biological|Biological|Biological|Biological|Biological|Biological|Biological|Biological|Biological|Biological|Biological|Biological	metabolic diseases|diabetes mellitus, type 2|glucose metabolism disorders|diabetes mellitus|endocrine system diseases	Diabetes Mellitus|Diabetes Mellitus, Type 2|Endocrine System Diseases|Glucose Metabolism Disorders|Metabolic Diseases	Parallel Assignment	Interventional	Treatment	Randomized	Single-Dose And Multiple-Dose Safety And Tolerability Study Of PF-04856883 In Type 2 Diabetic Adult Females	13	LS Mean Difference	1.24	0.311	Mixed meal tolerance test	-0.34	2.82	80	Standard Error of the Mean	1.201	Female	84	Completed	Phase 1
NCT01301456	4421042	8099955	Change From Baseline in 1, 5 Anhydroglucitol at Day 8, 15, 22, 29 and 50: Stage 2	NA	Placebo|PF-04856883|PF-04856883|PF-04856883|Placebo|PF-04856883|PF-04856883|PF-04856883|Placebo|PF-04856883|PF-04856883|PF-04856883|PF-04856883	Biological|Biological|Biological|Biological|Biological|Biological|Biological|Biological|Biological|Biological|Biological|Biological|Biological	metabolic diseases|diabetes mellitus, type 2|glucose metabolism disorders|diabetes mellitus|endocrine system diseases	Diabetes Mellitus|Diabetes Mellitus, Type 2|Endocrine System Diseases|Glucose Metabolism Disorders|Metabolic Diseases	Parallel Assignment	Interventional	Treatment	Randomized	Single-Dose And Multiple-Dose Safety And Tolerability Study Of PF-04856883 In Type 2 Diabetic Adult Females	13	LS Mean Difference	1.06	0.342	Mixed meal tolerance test	-0.38	2.49	80	Standard Error of the Mean	1.092	Female	84	Completed	Phase 1
NCT01301456	4421047	8099955	Change From Baseline in 1, 5 Anhydroglucitol at Day 8, 15, 22, 29 and 50: Stage 2	NA	Placebo|PF-04856883|PF-04856883|PF-04856883|Placebo|PF-04856883|PF-04856883|PF-04856883|Placebo|PF-04856883|PF-04856883|PF-04856883|PF-04856883	Biological|Biological|Biological|Biological|Biological|Biological|Biological|Biological|Biological|Biological|Biological|Biological|Biological	metabolic diseases|diabetes mellitus, type 2|glucose metabolism disorders|diabetes mellitus|endocrine system diseases	Diabetes Mellitus|Diabetes Mellitus, Type 2|Endocrine System Diseases|Glucose Metabolism Disorders|Metabolic Diseases	Parallel Assignment	Interventional	Treatment	Randomized	Single-Dose And Multiple-Dose Safety And Tolerability Study Of PF-04856883 In Type 2 Diabetic Adult Females	13	LS mean Difference	1.6	0.11	Mixed meal tolerance test	0.33	2.88	80	Standard Error of the Mean	0.97	Female	84	Completed	Phase 1
NCT01301456	4421064	8099957	Change From Baseline in Fructosamine Levels at Day 8, 15, 22, 29 and 50: Stage 2	NA	Placebo|PF-04856883|PF-04856883|PF-04856883|Placebo|PF-04856883|PF-04856883|PF-04856883|Placebo|PF-04856883|PF-04856883|PF-04856883|PF-04856883	Biological|Biological|Biological|Biological|Biological|Biological|Biological|Biological|Biological|Biological|Biological|Biological|Biological	metabolic diseases|diabetes mellitus, type 2|glucose metabolism disorders|diabetes mellitus|endocrine system diseases	Diabetes Mellitus|Diabetes Mellitus, Type 2|Endocrine System Diseases|Glucose Metabolism Disorders|Metabolic Diseases	Parallel Assignment	Interventional	Treatment	Randomized	Single-Dose And Multiple-Dose Safety And Tolerability Study Of PF-04856883 In Type 2 Diabetic Adult Females	13	LS Mean Difference	-15.15	0.196	Mixed meal tolerance test	-30.17	-0.13	80	Standard Error of the Mean	11.421	Female	84	Completed	Phase 1
NCT01301456	4421075	8099957	Change From Baseline in Fructosamine Levels at Day 8, 15, 22, 29 and 50: Stage 2	NA	Placebo|PF-04856883|PF-04856883|PF-04856883|Placebo|PF-04856883|PF-04856883|PF-04856883|Placebo|PF-04856883|PF-04856883|PF-04856883|PF-04856883	Biological|Biological|Biological|Biological|Biological|Biological|Biological|Biological|Biological|Biological|Biological|Biological|Biological	metabolic diseases|diabetes mellitus, type 2|glucose metabolism disorders|diabetes mellitus|endocrine system diseases	Diabetes Mellitus|Diabetes Mellitus, Type 2|Endocrine System Diseases|Glucose Metabolism Disorders|Metabolic Diseases	Parallel Assignment	Interventional	Treatment	Randomized	Single-Dose And Multiple-Dose Safety And Tolerability Study Of PF-04856883 In Type 2 Diabetic Adult Females	13	LS Mean Difference	-1.89	0.825	mixed meal tolerance test	-13.03	9.25	80	Standard Error of the Mean	8.472	Female	84	Completed	Phase 1
NCT01301456	4421058	8099957	Change From Baseline in Fructosamine Levels at Day 8, 15, 22, 29 and 50: Stage 2	NA	Placebo|PF-04856883|PF-04856883|PF-04856883|Placebo|PF-04856883|PF-04856883|PF-04856883|Placebo|PF-04856883|PF-04856883|PF-04856883|PF-04856883	Biological|Biological|Biological|Biological|Biological|Biological|Biological|Biological|Biological|Biological|Biological|Biological|Biological	metabolic diseases|diabetes mellitus, type 2|glucose metabolism disorders|diabetes mellitus|endocrine system diseases	Diabetes Mellitus|Diabetes Mellitus, Type 2|Endocrine System Diseases|Glucose Metabolism Disorders|Metabolic Diseases	Parallel Assignment	Interventional	Treatment	Randomized	Single-Dose And Multiple-Dose Safety And Tolerability Study Of PF-04856883 In Type 2 Diabetic Adult Females	13	LS Mean Difference	-3.05	0.807	Mixed meal tolerance test	-19.27	13.17	80	Standard Error of the Mean	12.333	Female	84	Completed	Phase 1
NCT01301456	4421067	8099957	Change From Baseline in Fructosamine Levels at Day 8, 15, 22, 29 and 50: Stage 2	NA	Placebo|PF-04856883|PF-04856883|PF-04856883|Placebo|PF-04856883|PF-04856883|PF-04856883|Placebo|PF-04856883|PF-04856883|PF-04856883|PF-04856883	Biological|Biological|Biological|Biological|Biological|Biological|Biological|Biological|Biological|Biological|Biological|Biological|Biological	metabolic diseases|diabetes mellitus, type 2|glucose metabolism disorders|diabetes mellitus|endocrine system diseases	Diabetes Mellitus|Diabetes Mellitus, Type 2|Endocrine System Diseases|Glucose Metabolism Disorders|Metabolic Diseases	Parallel Assignment	Interventional	Treatment	Randomized	Single-Dose And Multiple-Dose Safety And Tolerability Study Of PF-04856883 In Type 2 Diabetic Adult Females	13	LS Mean Difference	-25.46	0.008	Mixed meal tolerance test	-37.07	-13.85	80	Standard Error of the Mean	8.827	Female	84	Completed	Phase 1
NCT01301456	4421062	8099957	Change From Baseline in Fructosamine Levels at Day 8, 15, 22, 29 and 50: Stage 2	NA	Placebo|PF-04856883|PF-04856883|PF-04856883|Placebo|PF-04856883|PF-04856883|PF-04856883|Placebo|PF-04856883|PF-04856883|PF-04856883|PF-04856883	Biological|Biological|Biological|Biological|Biological|Biological|Biological|Biological|Biological|Biological|Biological|Biological|Biological	metabolic diseases|diabetes mellitus, type 2|glucose metabolism disorders|diabetes mellitus|endocrine system diseases	Diabetes Mellitus|Diabetes Mellitus, Type 2|Endocrine System Diseases|Glucose Metabolism Disorders|Metabolic Diseases	Parallel Assignment	Interventional	Treatment	Randomized	Single-Dose And Multiple-Dose Safety And Tolerability Study Of PF-04856883 In Type 2 Diabetic Adult Females	13	LS Mean Difference	-22.48	0.047	Mixed meal tolerance test	-36.65	-8.32	80	Standard Error of the Mean	10.773	Female	84	Completed	Phase 1
NCT01301456	4421059	8099957	Change From Baseline in Fructosamine Levels at Day 8, 15, 22, 29 and 50: Stage 2	NA	Placebo|PF-04856883|PF-04856883|PF-04856883|Placebo|PF-04856883|PF-04856883|PF-04856883|Placebo|PF-04856883|PF-04856883|PF-04856883|PF-04856883	Biological|Biological|Biological|Biological|Biological|Biological|Biological|Biological|Biological|Biological|Biological|Biological|Biological	metabolic diseases|diabetes mellitus, type 2|glucose metabolism disorders|diabetes mellitus|endocrine system diseases	Diabetes Mellitus|Diabetes Mellitus, Type 2|Endocrine System Diseases|Glucose Metabolism Disorders|Metabolic Diseases	Parallel Assignment	Interventional	Treatment	Randomized	Single-Dose And Multiple-Dose Safety And Tolerability Study Of PF-04856883 In Type 2 Diabetic Adult Females	13	LS Mean Difference	5.4	0.666	Mixed meal tolerance test	-10.86	21.66	80	Standard Error of the Mean	12.365	Female	84	Completed	Phase 1
NCT01301456	4421057	8099957	Change From Baseline in Fructosamine Levels at Day 8, 15, 22, 29 and 50: Stage 2	NA	Placebo|PF-04856883|PF-04856883|PF-04856883|Placebo|PF-04856883|PF-04856883|PF-04856883|Placebo|PF-04856883|PF-04856883|PF-04856883|PF-04856883	Biological|Biological|Biological|Biological|Biological|Biological|Biological|Biological|Biological|Biological|Biological|Biological|Biological	metabolic diseases|diabetes mellitus, type 2|glucose metabolism disorders|diabetes mellitus|endocrine system diseases	Diabetes Mellitus|Diabetes Mellitus, Type 2|Endocrine System Diseases|Glucose Metabolism Disorders|Metabolic Diseases	Parallel Assignment	Interventional	Treatment	Randomized	Single-Dose And Multiple-Dose Safety And Tolerability Study Of PF-04856883 In Type 2 Diabetic Adult Females	13	LS Mean Difference	6.79	0.603	Mixed meal tolerance test	-10.15	23.72	80	Standard Error of the Mean	12.877	Female	84	Completed	Phase 1
NCT01301456	4421072	8099957	Change From Baseline in Fructosamine Levels at Day 8, 15, 22, 29 and 50: Stage 2	NA	Placebo|PF-04856883|PF-04856883|PF-04856883|Placebo|PF-04856883|PF-04856883|PF-04856883|Placebo|PF-04856883|PF-04856883|PF-04856883|PF-04856883	Biological|Biological|Biological|Biological|Biological|Biological|Biological|Biological|Biological|Biological|Biological|Biological|Biological	metabolic diseases|diabetes mellitus, type 2|glucose metabolism disorders|diabetes mellitus|endocrine system diseases	Diabetes Mellitus|Diabetes Mellitus, Type 2|Endocrine System Diseases|Glucose Metabolism Disorders|Metabolic Diseases	Parallel Assignment	Interventional	Treatment	Randomized	Single-Dose And Multiple-Dose Safety And Tolerability Study Of PF-04856883 In Type 2 Diabetic Adult Females	13	LS Mean Difference	0.68	0.959	Mixed meal tolerance test	-16.46	17.82	80	Standard Error of the Mean	13.037	Female	84	Completed	Phase 1
NCT01301456	4421074	8099957	Change From Baseline in Fructosamine Levels at Day 8, 15, 22, 29 and 50: Stage 2	NA	Placebo|PF-04856883|PF-04856883|PF-04856883|Placebo|PF-04856883|PF-04856883|PF-04856883|Placebo|PF-04856883|PF-04856883|PF-04856883|PF-04856883	Biological|Biological|Biological|Biological|Biological|Biological|Biological|Biological|Biological|Biological|Biological|Biological|Biological	metabolic diseases|diabetes mellitus, type 2|glucose metabolism disorders|diabetes mellitus|endocrine system diseases	Diabetes Mellitus|Diabetes Mellitus, Type 2|Endocrine System Diseases|Glucose Metabolism Disorders|Metabolic Diseases	Parallel Assignment	Interventional	Treatment	Randomized	Single-Dose And Multiple-Dose Safety And Tolerability Study Of PF-04856883 In Type 2 Diabetic Adult Females	13	LS Mean Difference	1.36	0.878	Mixed meal tolerance test	-10.2	12.92	80	Standard Error of the Mean	8.791	Female	84	Completed	Phase 1
NCT01301456	4421071	8099957	Change From Baseline in Fructosamine Levels at Day 8, 15, 22, 29 and 50: Stage 2	NA	Placebo|PF-04856883|PF-04856883|PF-04856883|Placebo|PF-04856883|PF-04856883|PF-04856883|Placebo|PF-04856883|PF-04856883|PF-04856883|PF-04856883	Biological|Biological|Biological|Biological|Biological|Biological|Biological|Biological|Biological|Biological|Biological|Biological|Biological	metabolic diseases|diabetes mellitus, type 2|glucose metabolism disorders|diabetes mellitus|endocrine system diseases	Diabetes Mellitus|Diabetes Mellitus, Type 2|Endocrine System Diseases|Glucose Metabolism Disorders|Metabolic Diseases	Parallel Assignment	Interventional	Treatment	Randomized	Single-Dose And Multiple-Dose Safety And Tolerability Study Of PF-04856883 In Type 2 Diabetic Adult Females	13	LS Mean Difference	-32.46	0.011	Mixed meal tolerance test	-48.07	-16.85	80	Standard Error of the Mean	11.872	Female	84	Completed	Phase 1
NCT01301456	4421065	8099957	Change From Baseline in Fructosamine Levels at Day 8, 15, 22, 29 and 50: Stage 2	NA	Placebo|PF-04856883|PF-04856883|PF-04856883|Placebo|PF-04856883|PF-04856883|PF-04856883|Placebo|PF-04856883|PF-04856883|PF-04856883|PF-04856883	Biological|Biological|Biological|Biological|Biological|Biological|Biological|Biological|Biological|Biological|Biological|Biological|Biological	metabolic diseases|diabetes mellitus, type 2|glucose metabolism disorders|diabetes mellitus|endocrine system diseases	Diabetes Mellitus|Diabetes Mellitus, Type 2|Endocrine System Diseases|Glucose Metabolism Disorders|Metabolic Diseases	Parallel Assignment	Interventional	Treatment	Randomized	Single-Dose And Multiple-Dose Safety And Tolerability Study Of PF-04856883 In Type 2 Diabetic Adult Females	13	LS Mean Difference	-14.47	0.128	Mixed meal tolerance test	-26.57	-2.38	80	Standard Error of the Mean	9.198	Female	84	Completed	Phase 1
NCT01301456	4421068	8099957	Change From Baseline in Fructosamine Levels at Day 8, 15, 22, 29 and 50: Stage 2	NA	Placebo|PF-04856883|PF-04856883|PF-04856883|Placebo|PF-04856883|PF-04856883|PF-04856883|Placebo|PF-04856883|PF-04856883|PF-04856883|PF-04856883	Biological|Biological|Biological|Biological|Biological|Biological|Biological|Biological|Biological|Biological|Biological|Biological|Biological	metabolic diseases|diabetes mellitus, type 2|glucose metabolism disorders|diabetes mellitus|endocrine system diseases	Diabetes Mellitus|Diabetes Mellitus, Type 2|Endocrine System Diseases|Glucose Metabolism Disorders|Metabolic Diseases	Parallel Assignment	Interventional	Treatment	Randomized	Single-Dose And Multiple-Dose Safety And Tolerability Study Of PF-04856883 In Type 2 Diabetic Adult Females	13	LS Mean Difference	-3.75	0.703	Mixed meal tolerance test	-16.52	9.02	80	Standard Error of the Mean	9.713	Female	84	Completed	Phase 1
NCT01301456	4421073	8099957	Change From Baseline in Fructosamine Levels at Day 8, 15, 22, 29 and 50: Stage 2	NA	Placebo|PF-04856883|PF-04856883|PF-04856883|Placebo|PF-04856883|PF-04856883|PF-04856883|Placebo|PF-04856883|PF-04856883|PF-04856883|PF-04856883	Biological|Biological|Biological|Biological|Biological|Biological|Biological|Biological|Biological|Biological|Biological|Biological|Biological	metabolic diseases|diabetes mellitus, type 2|glucose metabolism disorders|diabetes mellitus|endocrine system diseases	Diabetes Mellitus|Diabetes Mellitus, Type 2|Endocrine System Diseases|Glucose Metabolism Disorders|Metabolic Diseases	Parallel Assignment	Interventional	Treatment	Randomized	Single-Dose And Multiple-Dose Safety And Tolerability Study Of PF-04856883 In Type 2 Diabetic Adult Females	13	LS Mean Difference	0.72	0.936	Mixed meal tolerance test	-10.89	12.33	80	Standard Error of the Mean	8.829	Female	84	Completed	Phase 1
NCT01301456	4421063	8099957	Change From Baseline in Fructosamine Levels at Day 8, 15, 22, 29 and 50: Stage 2	NA	Placebo|PF-04856883|PF-04856883|PF-04856883|Placebo|PF-04856883|PF-04856883|PF-04856883|Placebo|PF-04856883|PF-04856883|PF-04856883|PF-04856883	Biological|Biological|Biological|Biological|Biological|Biological|Biological|Biological|Biological|Biological|Biological|Biological|Biological	metabolic diseases|diabetes mellitus, type 2|glucose metabolism disorders|diabetes mellitus|endocrine system diseases	Diabetes Mellitus|Diabetes Mellitus, Type 2|Endocrine System Diseases|Glucose Metabolism Disorders|Metabolic Diseases	Parallel Assignment	Interventional	Treatment	Randomized	Single-Dose And Multiple-Dose Safety And Tolerability Study Of PF-04856883 In Type 2 Diabetic Adult Females	13	LS Mean Difference	-28.17	0.012	Mixed meal tolerance test	-41.84	-14.51	80	Standard Error of the Mean	10.393	Female	84	Completed	Phase 1
NCT01301456	4421069	8099957	Change From Baseline in Fructosamine Levels at Day 8, 15, 22, 29 and 50: Stage 2	NA	Placebo|PF-04856883|PF-04856883|PF-04856883|Placebo|PF-04856883|PF-04856883|PF-04856883|Placebo|PF-04856883|PF-04856883|PF-04856883|PF-04856883	Biological|Biological|Biological|Biological|Biological|Biological|Biological|Biological|Biological|Biological|Biological|Biological|Biological	metabolic diseases|diabetes mellitus, type 2|glucose metabolism disorders|diabetes mellitus|endocrine system diseases	Diabetes Mellitus|Diabetes Mellitus, Type 2|Endocrine System Diseases|Glucose Metabolism Disorders|Metabolic Diseases	Parallel Assignment	Interventional	Treatment	Randomized	Single-Dose And Multiple-Dose Safety And Tolerability Study Of PF-04856883 In Type 2 Diabetic Adult Females	13	LS Mean Difference	-7.21	0.565	Mixed meal tolerance test	-23.47	9.05	80	Standard Error of the Mean	12.365	Female	84	Completed	Phase 1
NCT01301456	4421060	8099957	Change From Baseline in Fructosamine Levels at Day 8, 15, 22, 29 and 50: Stage 2	NA	Placebo|PF-04856883|PF-04856883|PF-04856883|Placebo|PF-04856883|PF-04856883|PF-04856883|Placebo|PF-04856883|PF-04856883|PF-04856883|PF-04856883	Biological|Biological|Biological|Biological|Biological|Biological|Biological|Biological|Biological|Biological|Biological|Biological|Biological	metabolic diseases|diabetes mellitus, type 2|glucose metabolism disorders|diabetes mellitus|endocrine system diseases	Diabetes Mellitus|Diabetes Mellitus, Type 2|Endocrine System Diseases|Glucose Metabolism Disorders|Metabolic Diseases	Parallel Assignment	Interventional	Treatment	Randomized	Single-Dose And Multiple-Dose Safety And Tolerability Study Of PF-04856883 In Type 2 Diabetic Adult Females	13	LS Mean Difference	5.08	0.711	Mixed meal tolerance test	-12.77	22.93	80	Standard Error of the Mean	13.576	Female	84	Completed	Phase 1
NCT01301456	4421070	8099957	Change From Baseline in Fructosamine Levels at Day 8, 15, 22, 29 and 50: Stage 2	NA	Placebo|PF-04856883|PF-04856883|PF-04856883|Placebo|PF-04856883|PF-04856883|PF-04856883|Placebo|PF-04856883|PF-04856883|PF-04856883|PF-04856883	Biological|Biological|Biological|Biological|Biological|Biological|Biological|Biological|Biological|Biological|Biological|Biological|Biological	metabolic diseases|diabetes mellitus, type 2|glucose metabolism disorders|diabetes mellitus|endocrine system diseases	Diabetes Mellitus|Diabetes Mellitus, Type 2|Endocrine System Diseases|Glucose Metabolism Disorders|Metabolic Diseases	Parallel Assignment	Interventional	Treatment	Randomized	Single-Dose And Multiple-Dose Safety And Tolerability Study Of PF-04856883 In Type 2 Diabetic Adult Females	13	LS Mean Difference	-2.61	0.833	Mixed meal tolerance test	-18.67	13.45	80	Standard Error of the Mean	12.212	Female	84	Completed	Phase 1
NCT01301456	4421061	8099957	Change From Baseline in Fructosamine Levels at Day 8, 15, 22, 29 and 50: Stage 2	NA	Placebo|PF-04856883|PF-04856883|PF-04856883|Placebo|PF-04856883|PF-04856883|PF-04856883|Placebo|PF-04856883|PF-04856883|PF-04856883|PF-04856883	Biological|Biological|Biological|Biological|Biological|Biological|Biological|Biological|Biological|Biological|Biological|Biological|Biological	metabolic diseases|diabetes mellitus, type 2|glucose metabolism disorders|diabetes mellitus|endocrine system diseases	Diabetes Mellitus|Diabetes Mellitus, Type 2|Endocrine System Diseases|Glucose Metabolism Disorders|Metabolic Diseases	Parallel Assignment	Interventional	Treatment	Randomized	Single-Dose And Multiple-Dose Safety And Tolerability Study Of PF-04856883 In Type 2 Diabetic Adult Females	13	LS Mean Difference	-28.63	0.023	Mixed meal tolerance test	-44.19	-13.06	80	Standard Error of the Mean	11.837	Female	84	Completed	Phase 1
NCT01301456	4421076	8099957	Change From Baseline in Fructosamine Levels at Day 8, 15, 22, 29 and 50: Stage 2	NA	Placebo|PF-04856883|PF-04856883|PF-04856883|Placebo|PF-04856883|PF-04856883|PF-04856883|Placebo|PF-04856883|PF-04856883|PF-04856883|PF-04856883	Biological|Biological|Biological|Biological|Biological|Biological|Biological|Biological|Biological|Biological|Biological|Biological|Biological	metabolic diseases|diabetes mellitus, type 2|glucose metabolism disorders|diabetes mellitus|endocrine system diseases	Diabetes Mellitus|Diabetes Mellitus, Type 2|Endocrine System Diseases|Glucose Metabolism Disorders|Metabolic Diseases	Parallel Assignment	Interventional	Treatment	Randomized	Single-Dose And Multiple-Dose Safety And Tolerability Study Of PF-04856883 In Type 2 Diabetic Adult Females	13	LS Mean Difference	4.11	0.663	Mixed meal tolerance test	-8.16	16.37	80	Standard Error of the Mean	9.326	Female	84	Completed	Phase 1
NCT01301456	4421066	8099957	Change From Baseline in Fructosamine Levels at Day 8, 15, 22, 29 and 50: Stage 2	NA	Placebo|PF-04856883|PF-04856883|PF-04856883|Placebo|PF-04856883|PF-04856883|PF-04856883|Placebo|PF-04856883|PF-04856883|PF-04856883|PF-04856883	Biological|Biological|Biological|Biological|Biological|Biological|Biological|Biological|Biological|Biological|Biological|Biological|Biological	metabolic diseases|diabetes mellitus, type 2|glucose metabolism disorders|diabetes mellitus|endocrine system diseases	Diabetes Mellitus|Diabetes Mellitus, Type 2|Endocrine System Diseases|Glucose Metabolism Disorders|Metabolic Diseases	Parallel Assignment	Interventional	Treatment	Randomized	Single-Dose And Multiple-Dose Safety And Tolerability Study Of PF-04856883 In Type 2 Diabetic Adult Females	13	LS Mean Difference	-10.6	0.253	Mixed meal tolerance test	-22.51	1.32	80	Standard Error of the Mean	9.061	Female	84	Completed	Phase 1
NCT01301456	4421080	8099959	Percent Change From Baseline in Glycosylated Hemoglobin (HbA1c) at Day 29 and 50: Stage 2	NA	Placebo|PF-04856883|PF-04856883|PF-04856883|Placebo|PF-04856883|PF-04856883|PF-04856883|Placebo|PF-04856883|PF-04856883|PF-04856883|PF-04856883	Biological|Biological|Biological|Biological|Biological|Biological|Biological|Biological|Biological|Biological|Biological|Biological|Biological	metabolic diseases|diabetes mellitus, type 2|glucose metabolism disorders|diabetes mellitus|endocrine system diseases	Diabetes Mellitus|Diabetes Mellitus, Type 2|Endocrine System Diseases|Glucose Metabolism Disorders|Metabolic Diseases	Parallel Assignment	Interventional	Treatment	Randomized	Single-Dose And Multiple-Dose Safety And Tolerability Study Of PF-04856883 In Type 2 Diabetic Adult Females	13	LS Mean Difference	-0.21	0.419	Mixed meal tolerance test	-0.54	0.12	80	Standard Error of the Mean	0.251	Female	84	Completed	Phase 1
NCT01301456	4421077	8099959	Percent Change From Baseline in Glycosylated Hemoglobin (HbA1c) at Day 29 and 50: Stage 2	NA	Placebo|PF-04856883|PF-04856883|PF-04856883|Placebo|PF-04856883|PF-04856883|PF-04856883|Placebo|PF-04856883|PF-04856883|PF-04856883|PF-04856883	Biological|Biological|Biological|Biological|Biological|Biological|Biological|Biological|Biological|Biological|Biological|Biological|Biological	metabolic diseases|diabetes mellitus, type 2|glucose metabolism disorders|diabetes mellitus|endocrine system diseases	Diabetes Mellitus|Diabetes Mellitus, Type 2|Endocrine System Diseases|Glucose Metabolism Disorders|Metabolic Diseases	Parallel Assignment	Interventional	Treatment	Randomized	Single-Dose And Multiple-Dose Safety And Tolerability Study Of PF-04856883 In Type 2 Diabetic Adult Females	13	LS Mean Difference	-0.43	0.086	Mixed meal tolerance test	-0.76	-0.11	80	Standard Error of the Mean	0.244	Female	84	Completed	Phase 1
NCT01301456	4421078	8099959	Percent Change From Baseline in Glycosylated Hemoglobin (HbA1c) at Day 29 and 50: Stage 2	NA	Placebo|PF-04856883|PF-04856883|PF-04856883|Placebo|PF-04856883|PF-04856883|PF-04856883|Placebo|PF-04856883|PF-04856883|PF-04856883|PF-04856883	Biological|Biological|Biological|Biological|Biological|Biological|Biological|Biological|Biological|Biological|Biological|Biological|Biological	metabolic diseases|diabetes mellitus, type 2|glucose metabolism disorders|diabetes mellitus|endocrine system diseases	Diabetes Mellitus|Diabetes Mellitus, Type 2|Endocrine System Diseases|Glucose Metabolism Disorders|Metabolic Diseases	Parallel Assignment	Interventional	Treatment	Randomized	Single-Dose And Multiple-Dose Safety And Tolerability Study Of PF-04856883 In Type 2 Diabetic Adult Females	13	LS Mean Difference	-0.34	0.147	Mixed meal tolerance test	-0.65	-0.04	80	Standard Error of the Mean	0.23	Female	84	Completed	Phase 1
NCT01301456	4421079	8099959	Percent Change From Baseline in Glycosylated Hemoglobin (HbA1c) at Day 29 and 50: Stage 2	NA	Placebo|PF-04856883|PF-04856883|PF-04856883|Placebo|PF-04856883|PF-04856883|PF-04856883|Placebo|PF-04856883|PF-04856883|PF-04856883|PF-04856883	Biological|Biological|Biological|Biological|Biological|Biological|Biological|Biological|Biological|Biological|Biological|Biological|Biological	metabolic diseases|diabetes mellitus, type 2|glucose metabolism disorders|diabetes mellitus|endocrine system diseases	Diabetes Mellitus|Diabetes Mellitus, Type 2|Endocrine System Diseases|Glucose Metabolism Disorders|Metabolic Diseases	Parallel Assignment	Interventional	Treatment	Randomized	Single-Dose And Multiple-Dose Safety And Tolerability Study Of PF-04856883 In Type 2 Diabetic Adult Females	13	LS Mean Difference	-0.41	0.077	Mixed meal tolerance test	-0.71	-0.12	80	Standard Error of the Mean	0.224	Female	84	Completed	Phase 1
NCT01301456	4421083	8099960	Change From Baseline in 24 Hours Glucose Normalized Area Under the Curve (NAUC) Profile at Day 30: Stage 2	NA	Placebo|PF-04856883|PF-04856883|PF-04856883|Placebo|PF-04856883|PF-04856883|PF-04856883|Placebo|PF-04856883|PF-04856883|PF-04856883|PF-04856883	Biological|Biological|Biological|Biological|Biological|Biological|Biological|Biological|Biological|Biological|Biological|Biological|Biological	metabolic diseases|diabetes mellitus, type 2|glucose metabolism disorders|diabetes mellitus|endocrine system diseases	Diabetes Mellitus|Diabetes Mellitus, Type 2|Endocrine System Diseases|Glucose Metabolism Disorders|Metabolic Diseases	Parallel Assignment	Interventional	Treatment	Randomized	Single-Dose And Multiple-Dose Safety And Tolerability Study Of PF-04856883 In Type 2 Diabetic Adult Females	13	LS mean	-34.18	0.034	Mixed meal tolerance test	-54.2	-14.16	80	Standard Error of the Mean	15.189	Female	84	Completed	Phase 1
NCT01301456	4421084	8099960	Change From Baseline in 24 Hours Glucose Normalized Area Under the Curve (NAUC) Profile at Day 30: Stage 2	NA	Placebo|PF-04856883|PF-04856883|PF-04856883|Placebo|PF-04856883|PF-04856883|PF-04856883|Placebo|PF-04856883|PF-04856883|PF-04856883|PF-04856883	Biological|Biological|Biological|Biological|Biological|Biological|Biological|Biological|Biological|Biological|Biological|Biological|Biological	metabolic diseases|diabetes mellitus, type 2|glucose metabolism disorders|diabetes mellitus|endocrine system diseases	Diabetes Mellitus|Diabetes Mellitus, Type 2|Endocrine System Diseases|Glucose Metabolism Disorders|Metabolic Diseases	Parallel Assignment	Interventional	Treatment	Randomized	Single-Dose And Multiple-Dose Safety And Tolerability Study Of PF-04856883 In Type 2 Diabetic Adult Females	13	Least square (LS) mean	-21.16	0.219	Mixed meal tolerance test	-43.26	0.93	80	Standard Error of the Mean	16.766	Female	84	Completed	Phase 1
NCT01301456	4421082	8099960	Change From Baseline in 24 Hours Glucose Normalized Area Under the Curve (NAUC) Profile at Day 30: Stage 2	NA	Placebo|PF-04856883|PF-04856883|PF-04856883|Placebo|PF-04856883|PF-04856883|PF-04856883|Placebo|PF-04856883|PF-04856883|PF-04856883|PF-04856883	Biological|Biological|Biological|Biological|Biological|Biological|Biological|Biological|Biological|Biological|Biological|Biological|Biological	metabolic diseases|diabetes mellitus, type 2|glucose metabolism disorders|diabetes mellitus|endocrine system diseases	Diabetes Mellitus|Diabetes Mellitus, Type 2|Endocrine System Diseases|Glucose Metabolism Disorders|Metabolic Diseases	Parallel Assignment	Interventional	Treatment	Randomized	Single-Dose And Multiple-Dose Safety And Tolerability Study Of PF-04856883 In Type 2 Diabetic Adult Females	13	LS mean	-33.67	0.044	Mixed meal tolerance test	-54.5	-12.84	80	Standard Error of the Mean	15.806	Female	84	Completed	Phase 1
NCT01301456	4421081	8099960	Change From Baseline in 24 Hours Glucose Normalized Area Under the Curve (NAUC) Profile at Day 30: Stage 2	NA	Placebo|PF-04856883|PF-04856883|PF-04856883|Placebo|PF-04856883|PF-04856883|PF-04856883|Placebo|PF-04856883|PF-04856883|PF-04856883|PF-04856883	Biological|Biological|Biological|Biological|Biological|Biological|Biological|Biological|Biological|Biological|Biological|Biological|Biological	metabolic diseases|diabetes mellitus, type 2|glucose metabolism disorders|diabetes mellitus|endocrine system diseases	Diabetes Mellitus|Diabetes Mellitus, Type 2|Endocrine System Diseases|Glucose Metabolism Disorders|Metabolic Diseases	Parallel Assignment	Interventional	Treatment	Randomized	Single-Dose And Multiple-Dose Safety And Tolerability Study Of PF-04856883 In Type 2 Diabetic Adult Females	13	LS mean	-2.93	0.857	Mixed meal tolerance test	-24.16	18.31	80	Standard Error of the Mean	16.111	Female	84	Completed	Phase 1
NCT01301508	4421035	8099948	Percentage of Participants With Decrease From Baseline in Atopic Dermatitis Severity Index (ADSI) Score at Day 28	NA	AN2728 ointment, 2%|AN2898 ointment, 1%|AN2898 ointment vehicle|AN2728 ointment vehicle	Drug|Drug|Drug|Drug	dermatitis|eczema|dermatitis, atopic	Dermatitis, Atopic	Parallel Assignment	Interventional	Treatment	Randomized	Efficacy and Safety of AN2898 and AN2728 Topical Ointments to Treat Mild-to-Moderate Atopic Dermatitis	2		NA	0.017	Two-sided sign test					NA	All	46	Completed	Phase 2
NCT01301508	4421036	8099948	Percentage of Participants With Decrease From Baseline in Atopic Dermatitis Severity Index (ADSI) Score at Day 28	NA	AN2728 ointment, 2%|AN2898 ointment, 1%|AN2898 ointment vehicle|AN2728 ointment vehicle	Drug|Drug|Drug|Drug	dermatitis|eczema|dermatitis, atopic	Dermatitis, Atopic	Parallel Assignment	Interventional	Treatment	Randomized	Efficacy and Safety of AN2898 and AN2728 Topical Ointments to Treat Mild-to-Moderate Atopic Dermatitis	2		NA	0.008	Two-sided sign test					NA	All	46	Completed	Phase 2
NCT01301742	4421032	8099868	Total Empa: Area Under the Curve 0 to Time of Last Quantifiable Data Point (AUC0-tz)	gemfibrozil|empagliflozin	BI 10773|Gemfibrozil|BI 10773	Drug|Drug|Drug	NA	Healthy	Crossover Assignment	Interventional	Treatment	Randomized	Relative Bioavailability of Single Dose Empagliflozin (BI 10773) When Co-administered With Multiple Doses of 600 mg Gemfibrozil Compared to Single Dose Treatment With Empagliflozin (BI 10773) When Given Alone in Healthy Volunteers	2	Geometric Mean Ratio	158.29	NA		151.41	165.49	90	Standard Deviation	7.7	All	18	Completed	Phase 1
