## Supplementary Datasets 1 and 2 for "Systematic comparison of Mendelian randomization studies and randomized controlled trials using electronic databases" (part 42 of 129)

### Sheet: Supplementary Dataset 1 (continued)
nct_id	outcome_analyses.id	outcome_id	outcome.title	mesh_interv	all_interv	all_interv_types	mesh_cond	all_cond	intervention_model	study_type	primary_purpose	allocation	brief_title	number_of_arms	param_type	param_value	p_value	method	ci_lower_limit	ci_upper_limit	ci_percent	dispersion_type	dispersion_value	gender	enrollment	overall_status	phase	criteria	description
NCT01301742	4421033	8099869	Total Empa: Maximum Measured Concentration (Cmax)	gemfibrozil|empagliflozin	BI 10773|Gemfibrozil|BI 10773	Drug|Drug|Drug	NA	Healthy	Crossover Assignment	Interventional	Treatment	Randomized	Relative Bioavailability of Single Dose Empagliflozin (BI 10773) When Co-administered With Multiple Doses of 600 mg Gemfibrozil Compared to Single Dose Treatment With Empagliflozin (BI 10773) When Given Alone in Healthy Volunteers	2	Geometric Mean Ratio	115	NA		106.15	124.59	90	Standard Deviation	13.8	All	18	Completed	Phase 1
NCT01301742	4421034	8099870	Total Empa: Area Under the Curve 0 to Infinity (AUC0-∞)	gemfibrozil|empagliflozin	BI 10773|Gemfibrozil|BI 10773	Drug|Drug|Drug	NA	Healthy	Crossover Assignment	Interventional	Treatment	Randomized	Relative Bioavailability of Single Dose Empagliflozin (BI 10773) When Co-administered With Multiple Doses of 600 mg Gemfibrozil Compared to Single Dose Treatment With Empagliflozin (BI 10773) When Given Alone in Healthy Volunteers	2	Geometric Mean Ratio	158.5	NA		151.77	165.53	90	Standard Deviation	7.5	All	18	Completed	Phase 1
NCT01302054	4421015	8099815	Percentage of Participants With No UUI Episodes (Diary Dry Rate)	fesoterodine	Fesoterodine 8 mg|Placebo	Drug|Drug	urinary bladder, overactive	Urinary Bladder, Overactive	Parallel Assignment	Interventional	Treatment	Randomized	A Clinical Study in Patients With Overactive Bladder With Leakage of Urine, to Find Out if the Medicine, Fesoterodine, Works in Those Patients Who Did Not Have Enough Response to the Medicine, Tolterodine.	2		NA	0.1461	Cochran-Mantel-Haenszel					NA	All	990	Completed	Phase 4
NCT01302054	4421016	8099815	Percentage of Participants With No UUI Episodes (Diary Dry Rate)	fesoterodine	Fesoterodine 8 mg|Placebo	Drug|Drug	urinary bladder, overactive	Urinary Bladder, Overactive	Parallel Assignment	Interventional	Treatment	Randomized	A Clinical Study in Patients With Overactive Bladder With Leakage of Urine, to Find Out if the Medicine, Fesoterodine, Works in Those Patients Who Did Not Have Enough Response to the Medicine, Tolterodine.	2		NA	0.0427	Cochran-Mantel-Haenszel					NA	All	990	Completed	Phase 4
NCT01302054	4421017	8099816	Percentage of Participants With More Than (>) 50 Percent (%) Reduction in UUI Episodes at Week 12 as Compared to Baseline	fesoterodine	Fesoterodine 8 mg|Placebo	Drug|Drug	urinary bladder, overactive	Urinary Bladder, Overactive	Parallel Assignment	Interventional	Treatment	Randomized	A Clinical Study in Patients With Overactive Bladder With Leakage of Urine, to Find Out if the Medicine, Fesoterodine, Works in Those Patients Who Did Not Have Enough Response to the Medicine, Tolterodine.	2		NA	0.0027	Cochran-Mantel-Haenszel					NA	All	990	Completed	Phase 4
NCT01302054	4421018	8099817	Percentage of Participants With More Than (>) 50 Percent (%) Reduction in UUI Episodes at Week 12 as Compared to Week -2	fesoterodine	Fesoterodine 8 mg|Placebo	Drug|Drug	urinary bladder, overactive	Urinary Bladder, Overactive	Parallel Assignment	Interventional	Treatment	Randomized	A Clinical Study in Patients With Overactive Bladder With Leakage of Urine, to Find Out if the Medicine, Fesoterodine, Works in Those Patients Who Did Not Have Enough Response to the Medicine, Tolterodine.	2		NA	0.0023	Cochran-Mantel-Haenszel					NA	All	990	Completed	Phase 4
NCT01302054	4421022	8099818	Change From Baseline in Health Related Quality of Life (HRQL) Domains and Total HRQL Score of Overactive Bladder Questionnaire (OAB-q) at Week 12	fesoterodine	Fesoterodine 8 mg|Placebo	Drug|Drug	urinary bladder, overactive	Urinary Bladder, Overactive	Parallel Assignment	Interventional	Treatment	Randomized	A Clinical Study in Patients With Overactive Bladder With Leakage of Urine, to Find Out if the Medicine, Fesoterodine, Works in Those Patients Who Did Not Have Enough Response to the Medicine, Tolterodine.	2	LS Mean Difference	7.75	0.0001	ANCOVA	3.87	11.62	95	Standard Error of the Mean	1.97	All	990	Completed	Phase 4
NCT01302054	4421023	8099818	Change From Baseline in Health Related Quality of Life (HRQL) Domains and Total HRQL Score of Overactive Bladder Questionnaire (OAB-q) at Week 12	fesoterodine	Fesoterodine 8 mg|Placebo	Drug|Drug	urinary bladder, overactive	Urinary Bladder, Overactive	Parallel Assignment	Interventional	Treatment	Randomized	A Clinical Study in Patients With Overactive Bladder With Leakage of Urine, to Find Out if the Medicine, Fesoterodine, Works in Those Patients Who Did Not Have Enough Response to the Medicine, Tolterodine.	2	Least Squares (LS) Mean Difference	9.01	0.0001	ANCOVA	5.12	12.91	95	Standard Error of the Mean	1.98	All	990	Completed	Phase 4
NCT01302054	4421019	8099818	Change From Baseline in Health Related Quality of Life (HRQL) Domains and Total HRQL Score of Overactive Bladder Questionnaire (OAB-q) at Week 12	fesoterodine	Fesoterodine 8 mg|Placebo	Drug|Drug	urinary bladder, overactive	Urinary Bladder, Overactive	Parallel Assignment	Interventional	Treatment	Randomized	A Clinical Study in Patients With Overactive Bladder With Leakage of Urine, to Find Out if the Medicine, Fesoterodine, Works in Those Patients Who Did Not Have Enough Response to the Medicine, Tolterodine.	2	LS Mean Difference	7.1	0.0001	ANCOVA	3.63	10.57	95	Standard Error of the Mean	1.77	All	990	Completed	Phase 4
NCT01302054	4421020	8099818	Change From Baseline in Health Related Quality of Life (HRQL) Domains and Total HRQL Score of Overactive Bladder Questionnaire (OAB-q) at Week 12	fesoterodine	Fesoterodine 8 mg|Placebo	Drug|Drug	urinary bladder, overactive	Urinary Bladder, Overactive	Parallel Assignment	Interventional	Treatment	Randomized	A Clinical Study in Patients With Overactive Bladder With Leakage of Urine, to Find Out if the Medicine, Fesoterodine, Works in Those Patients Who Did Not Have Enough Response to the Medicine, Tolterodine.	2	LS Mean Difference	4.13	0.0123	ANCOVA	0.9	7.36	95	Standard Error of the Mean	1.64	All	990	Completed	Phase 4
NCT01302054	4421021	8099818	Change From Baseline in Health Related Quality of Life (HRQL) Domains and Total HRQL Score of Overactive Bladder Questionnaire (OAB-q) at Week 12	fesoterodine	Fesoterodine 8 mg|Placebo	Drug|Drug	urinary bladder, overactive	Urinary Bladder, Overactive	Parallel Assignment	Interventional	Treatment	Randomized	A Clinical Study in Patients With Overactive Bladder With Leakage of Urine, to Find Out if the Medicine, Fesoterodine, Works in Those Patients Who Did Not Have Enough Response to the Medicine, Tolterodine.	2	LS Mean Difference	6.52	0.0012	ANCOVA	2.6	10.45	95	Standard Error of the Mean	2	All	990	Completed	Phase 4
NCT01302054	4421024	8099819	Change From Baseline in Overactive Bladder Questionnaire (OAB-q) Symptom Bother Score at Week 12	fesoterodine	Fesoterodine 8 mg|Placebo	Drug|Drug	urinary bladder, overactive	Urinary Bladder, Overactive	Parallel Assignment	Interventional	Treatment	Randomized	A Clinical Study in Patients With Overactive Bladder With Leakage of Urine, to Find Out if the Medicine, Fesoterodine, Works in Those Patients Who Did Not Have Enough Response to the Medicine, Tolterodine.	2	Least Squares Mean Difference	-7.34	0.0001	ANCOVA	-11.1	-3.58	95	Standard Error of the Mean	1.91	All	990	Completed	Phase 4
NCT01302054	4421025	8099820	Number of Participants With Change From Baseline in Urgency Perception Scale (UPS) at Week 12	fesoterodine	Fesoterodine 8 mg|Placebo	Drug|Drug	urinary bladder, overactive	Urinary Bladder, Overactive	Parallel Assignment	Interventional	Treatment	Randomized	A Clinical Study in Patients With Overactive Bladder With Leakage of Urine, to Find Out if the Medicine, Fesoterodine, Works in Those Patients Who Did Not Have Enough Response to the Medicine, Tolterodine.	2		NA	0.0095	Cochran-Mantel-Haenszel					NA	All	990	Completed	Phase 4
NCT01302054	4421026	8099821	Number of Participants With Change From Baseline in Patient Perception of Bladder Condition (PPBC) at Week 12	fesoterodine	Fesoterodine 8 mg|Placebo	Drug|Drug	urinary bladder, overactive	Urinary Bladder, Overactive	Parallel Assignment	Interventional	Treatment	Randomized	A Clinical Study in Patients With Overactive Bladder With Leakage of Urine, to Find Out if the Medicine, Fesoterodine, Works in Those Patients Who Did Not Have Enough Response to the Medicine, Tolterodine.	2		NA	0.0001	Cochran-Mantel-Haenszel					NA	All	990	Completed	Phase 4
NCT01302054	4421027	8099822	Change From Baseline in Mean Number of Micturition-Related Urgency Episodes Per 24 Hours at Week 12	fesoterodine	Fesoterodine 8 mg|Placebo	Drug|Drug	urinary bladder, overactive	Urinary Bladder, Overactive	Parallel Assignment	Interventional	Treatment	Randomized	A Clinical Study in Patients With Overactive Bladder With Leakage of Urine, to Find Out if the Medicine, Fesoterodine, Works in Those Patients Who Did Not Have Enough Response to the Medicine, Tolterodine.	2	Least Squares Mean Difference	-0.7	0.0438	ANCOVA	-1.37	-0.02	95	Standard Error of the Mean	0.34	All	990	Completed	Phase 4
NCT01302054	4421028	8099823	Change From Baseline in Mean Number of Micturitions Per 24 Hours at Week 12	fesoterodine	Fesoterodine 8 mg|Placebo	Drug|Drug	urinary bladder, overactive	Urinary Bladder, Overactive	Parallel Assignment	Interventional	Treatment	Randomized	A Clinical Study in Patients With Overactive Bladder With Leakage of Urine, to Find Out if the Medicine, Fesoterodine, Works in Those Patients Who Did Not Have Enough Response to the Medicine, Tolterodine.	2	Least Squares Mean Difference	-0.4	0.0931	ANCOVA	-0.86	0.07	95	Standard Error of the Mean	0.24	All	990	Completed	Phase 4
NCT01302054	4421029	8099824	Change From Baseline in Mean Number of Urgency Urinary Incontinence (UUI) Episodes Per 24 Hours at Week 12	fesoterodine	Fesoterodine 8 mg|Placebo	Drug|Drug	urinary bladder, overactive	Urinary Bladder, Overactive	Parallel Assignment	Interventional	Treatment	Randomized	A Clinical Study in Patients With Overactive Bladder With Leakage of Urine, to Find Out if the Medicine, Fesoterodine, Works in Those Patients Who Did Not Have Enough Response to the Medicine, Tolterodine.	2	Least Squares Mean Difference	-0.5	0.0079	ANCOVA	-0.87	-0.13	95	Standard Error of the Mean	0.19	All	990	Completed	Phase 4
NCT01302054	4421030	8099825	Mean Number of Urgency Urinary Incontinence (UUI) Episodes Per 24 Hours	fesoterodine	Fesoterodine 8 mg|Placebo	Drug|Drug	urinary bladder, overactive	Urinary Bladder, Overactive	Parallel Assignment	Interventional	Treatment	Randomized	A Clinical Study in Patients With Overactive Bladder With Leakage of Urine, to Find Out if the Medicine, Fesoterodine, Works in Those Patients Who Did Not Have Enough Response to the Medicine, Tolterodine.	2	Least Squares Mean Difference	-2.37	0.0001	t-test, 1 sided	-2.63	-2.02	95	Standard Error of the Mean	0.17	All	990	Completed	Phase 4
NCT01302067	4420950	8099793	Percentage of Participants Who Became Dry at Week 12.	fesoterodine	Fesoterodine 8mg|Fesoterodine 4mg|Placebo	Drug|Drug|Drug	urinary bladder, overactive	Overactive Bladder	Parallel Assignment	Interventional	Treatment	Randomized	A 12 Week Study to Confirm the Effectiveness of 8mg of Fesoterodine Compared to 4mg of Fesoterodine	3		NA	0.0027	Cochran-Mantel-Haenszel					NA	All	2012	Completed	Phase 4
NCT01302067	4420952	8099793	Percentage of Participants Who Became Dry at Week 12.	fesoterodine	Fesoterodine 8mg|Fesoterodine 4mg|Placebo	Drug|Drug|Drug	urinary bladder, overactive	Overactive Bladder	Parallel Assignment	Interventional	Treatment	Randomized	A 12 Week Study to Confirm the Effectiveness of 8mg of Fesoterodine Compared to 4mg of Fesoterodine	3		NA	0.0001	Cochran-Mantel-Haenszel					NA	All	2012	Completed	Phase 4
NCT01302067	4420951	8099793	Percentage of Participants Who Became Dry at Week 12.	fesoterodine	Fesoterodine 8mg|Fesoterodine 4mg|Placebo	Drug|Drug|Drug	urinary bladder, overactive	Overactive Bladder	Parallel Assignment	Interventional	Treatment	Randomized	A 12 Week Study to Confirm the Effectiveness of 8mg of Fesoterodine Compared to 4mg of Fesoterodine	3		NA	0.0006	Cochran-Mantel-Haenszel					NA	All	2012	Completed	Phase 4
NCT01302067	4420954	8099794	Percentage of Participants Who Became Dry at Week 4.	fesoterodine	Fesoterodine 8mg|Fesoterodine 4mg|Placebo	Drug|Drug|Drug	urinary bladder, overactive	Overactive Bladder	Parallel Assignment	Interventional	Treatment	Randomized	A 12 Week Study to Confirm the Effectiveness of 8mg of Fesoterodine Compared to 4mg of Fesoterodine	3		NA	0.8121	Cochran-Mantel-Haenszel					NA	All	2012	Completed	Phase 4
NCT01302067	4420953	8099794	Percentage of Participants Who Became Dry at Week 4.	fesoterodine	Fesoterodine 8mg|Fesoterodine 4mg|Placebo	Drug|Drug|Drug	urinary bladder, overactive	Overactive Bladder	Parallel Assignment	Interventional	Treatment	Randomized	A 12 Week Study to Confirm the Effectiveness of 8mg of Fesoterodine Compared to 4mg of Fesoterodine	3		NA	0.0015	Cochran-Mantel-Haenszel					NA	All	2012	Completed	Phase 4
NCT01302067	4420955	8099794	Percentage of Participants Who Became Dry at Week 4.	fesoterodine	Fesoterodine 8mg|Fesoterodine 4mg|Placebo	Drug|Drug|Drug	urinary bladder, overactive	Overactive Bladder	Parallel Assignment	Interventional	Treatment	Randomized	A 12 Week Study to Confirm the Effectiveness of 8mg of Fesoterodine Compared to 4mg of Fesoterodine	3		NA	0.0016	Cochran-Mantel-Haenszel					NA	All	2012	Completed	Phase 4
NCT01302067	4420958	8099795	Change From Baseline in Health Related Quality of Life (HRQL)-Total Score of Overactive Bladder Questionnaire (OAB-q) at Week 12.	fesoterodine	Fesoterodine 8mg|Fesoterodine 4mg|Placebo	Drug|Drug|Drug	urinary bladder, overactive	Overactive Bladder	Parallel Assignment	Interventional	Treatment	Randomized	A 12 Week Study to Confirm the Effectiveness of 8mg of Fesoterodine Compared to 4mg of Fesoterodine	3	Least squares mean difference	9.37	0.0001	ANCOVA	6.56	12.18	95	Standard Error of the Mean	1.43	All	2012	Completed	Phase 4
NCT01302067	4420957	8099795	Change From Baseline in Health Related Quality of Life (HRQL)-Total Score of Overactive Bladder Questionnaire (OAB-q) at Week 12.	fesoterodine	Fesoterodine 8mg|Fesoterodine 4mg|Placebo	Drug|Drug|Drug	urinary bladder, overactive	Overactive Bladder	Parallel Assignment	Interventional	Treatment	Randomized	A 12 Week Study to Confirm the Effectiveness of 8mg of Fesoterodine Compared to 4mg of Fesoterodine	3	Least squares mean difference	4.23	0.0003	ANCOVA	1.93	6.53	95	Standard Error of the Mean	1.17	All	2012	Completed	Phase 4
NCT01302067	4420956	8099795	Change From Baseline in Health Related Quality of Life (HRQL)-Total Score of Overactive Bladder Questionnaire (OAB-q) at Week 12.	fesoterodine	Fesoterodine 8mg|Fesoterodine 4mg|Placebo	Drug|Drug|Drug	urinary bladder, overactive	Overactive Bladder	Parallel Assignment	Interventional	Treatment	Randomized	A 12 Week Study to Confirm the Effectiveness of 8mg of Fesoterodine Compared to 4mg of Fesoterodine	3	Least squares mean difference	5.14	0.0003	ANCOVA	2.34	7.94	95	Standard Error of the Mean	1.43	All	2012	Completed	Phase 4
NCT01302067	4420960	8099796	Change From Baseline in Health Related Quality of Life (HRQL)-Social Interaction Domain and Total Score of Overactive Bladder Questionnaire (OAB-q) at Week 12.	fesoterodine	Fesoterodine 8mg|Fesoterodine 4mg|Placebo	Drug|Drug|Drug	urinary bladder, overactive	Overactive Bladder	Parallel Assignment	Interventional	Treatment	Randomized	A 12 Week Study to Confirm the Effectiveness of 8mg of Fesoterodine Compared to 4mg of Fesoterodine	3	Least squares mean difference	3.68	0.0004	ANCOVA	1.65	5.7	95	Standard Error of the Mean	1.03	All	2012	Completed	Phase 4
NCT01302067	4420959	8099796	Change From Baseline in Health Related Quality of Life (HRQL)-Social Interaction Domain and Total Score of Overactive Bladder Questionnaire (OAB-q) at Week 12.	fesoterodine	Fesoterodine 8mg|Fesoterodine 4mg|Placebo	Drug|Drug|Drug	urinary bladder, overactive	Overactive Bladder	Parallel Assignment	Interventional	Treatment	Randomized	A 12 Week Study to Confirm the Effectiveness of 8mg of Fesoterodine Compared to 4mg of Fesoterodine	3	Least squares mean difference	3.82	0.0023	ANCOVA	1.36	6.28	95	Standard Error of the Mean	1.25	All	2012	Completed	Phase 4
NCT01302067	4420961	8099796	Change From Baseline in Health Related Quality of Life (HRQL)-Social Interaction Domain and Total Score of Overactive Bladder Questionnaire (OAB-q) at Week 12.	fesoterodine	Fesoterodine 8mg|Fesoterodine 4mg|Placebo	Drug|Drug|Drug	urinary bladder, overactive	Overactive Bladder	Parallel Assignment	Interventional	Treatment	Randomized	A 12 Week Study to Confirm the Effectiveness of 8mg of Fesoterodine Compared to 4mg of Fesoterodine	3	Least squares mean difference	7.5	0.0001	ANCOVA	5.03	9.97	95	Standard Error of the Mean	1.26	All	2012	Completed	Phase 4
NCT01302067	4420964	8099797	Change From Baseline in Health Related Quality of Life (HRQL)-Sleep Domain and Total Score of Overactive Bladder Questionnaire (OAB-q) at Week 12.	fesoterodine	Fesoterodine 8mg|Fesoterodine 4mg|Placebo	Drug|Drug|Drug	urinary bladder, overactive	Overactive Bladder	Parallel Assignment	Interventional	Treatment	Randomized	A 12 Week Study to Confirm the Effectiveness of 8mg of Fesoterodine Compared to 4mg of Fesoterodine	3	Least squares mean difference	7.46	0.0001	ANCOVA	4.4	10.51	95	Standard Error of the Mean	1.56	All	2012	Completed	Phase 4
NCT01302067	4420962	8099797	Change From Baseline in Health Related Quality of Life (HRQL)-Sleep Domain and Total Score of Overactive Bladder Questionnaire (OAB-q) at Week 12.	fesoterodine	Fesoterodine 8mg|Fesoterodine 4mg|Placebo	Drug|Drug|Drug	urinary bladder, overactive	Overactive Bladder	Parallel Assignment	Interventional	Treatment	Randomized	A 12 Week Study to Confirm the Effectiveness of 8mg of Fesoterodine Compared to 4mg of Fesoterodine	3	Least squares mean difference	3.72	0.0164	ANCOVA	0.68	6.76	95	Standard Error of the Mean	1.55	All	2012	Completed	Phase 4
NCT01302067	4420963	8099797	Change From Baseline in Health Related Quality of Life (HRQL)-Sleep Domain and Total Score of Overactive Bladder Questionnaire (OAB-q) at Week 12.	fesoterodine	Fesoterodine 8mg|Fesoterodine 4mg|Placebo	Drug|Drug|Drug	urinary bladder, overactive	Overactive Bladder	Parallel Assignment	Interventional	Treatment	Randomized	A 12 Week Study to Confirm the Effectiveness of 8mg of Fesoterodine Compared to 4mg of Fesoterodine	3	Least squares mean difference	3.74	0.0034	ANCOVA	1.24	6.23	95	Standard Error of the Mean	1.27	All	2012	Completed	Phase 4
NCT01302067	4420965	8099798	Change From Baseline in Health Related Quality of Life (HRQL)-Concern Domain and Total Score of Overactive Bladder Questionnaire (OAB-q) at Week 12.	fesoterodine	Fesoterodine 8mg|Fesoterodine 4mg|Placebo	Drug|Drug|Drug	urinary bladder, overactive	Overactive Bladder	Parallel Assignment	Interventional	Treatment	Randomized	A 12 Week Study to Confirm the Effectiveness of 8mg of Fesoterodine Compared to 4mg of Fesoterodine	3	Least squares mean difference	6.55	0.0001	ANCOVA	3.39	9.72	95	Standard Error of the Mean	1.61	All	2012	Completed	Phase 4
NCT01302067	4420966	8099798	Change From Baseline in Health Related Quality of Life (HRQL)-Concern Domain and Total Score of Overactive Bladder Questionnaire (OAB-q) at Week 12.	fesoterodine	Fesoterodine 8mg|Fesoterodine 4mg|Placebo	Drug|Drug|Drug	urinary bladder, overactive	Overactive Bladder	Parallel Assignment	Interventional	Treatment	Randomized	A 12 Week Study to Confirm the Effectiveness of 8mg of Fesoterodine Compared to 4mg of Fesoterodine	3	Least squares mean difference	4.36	0.001	ANCOVA	1.76	6.96	95	Standard Error of the Mean	1.33	All	2012	Completed	Phase 4
NCT01302067	4420967	8099798	Change From Baseline in Health Related Quality of Life (HRQL)-Concern Domain and Total Score of Overactive Bladder Questionnaire (OAB-q) at Week 12.	fesoterodine	Fesoterodine 8mg|Fesoterodine 4mg|Placebo	Drug|Drug|Drug	urinary bladder, overactive	Overactive Bladder	Parallel Assignment	Interventional	Treatment	Randomized	A 12 Week Study to Confirm the Effectiveness of 8mg of Fesoterodine Compared to 4mg of Fesoterodine	3	Least squares mean difference	10.91	0.0001	ANCOVA	7.73	14.09	95	Standard Error of the Mean	1.62	All	2012	Completed	Phase 4
NCT01302067	4420968	8099799	Change From Baseline in Health Related Quality of Life (HRQL)-Coping Domain and Total Score of Overactive Bladder Questionnaire (OAB-q) at Week 12.	fesoterodine	Fesoterodine 8mg|Fesoterodine 4mg|Placebo	Drug|Drug|Drug	urinary bladder, overactive	Overactive Bladder	Parallel Assignment	Interventional	Treatment	Randomized	A 12 Week Study to Confirm the Effectiveness of 8mg of Fesoterodine Compared to 4mg of Fesoterodine	3	Least squares mean difference	5.78	0.0005	ANCOVA	2.53	9.03	95	Standard Error of the Mean	1.66	All	2012	Completed	Phase 4
NCT01302067	4420970	8099799	Change From Baseline in Health Related Quality of Life (HRQL)-Coping Domain and Total Score of Overactive Bladder Questionnaire (OAB-q) at Week 12.	fesoterodine	Fesoterodine 8mg|Fesoterodine 4mg|Placebo	Drug|Drug|Drug	urinary bladder, overactive	Overactive Bladder	Parallel Assignment	Interventional	Treatment	Randomized	A 12 Week Study to Confirm the Effectiveness of 8mg of Fesoterodine Compared to 4mg of Fesoterodine	3	Least squares mean difference	10.46	0.0001	ANCOVA	7.2	13.73	95	Standard Error of the Mean	1.67	All	2012	Completed	Phase 4
NCT01302067	4420969	8099799	Change From Baseline in Health Related Quality of Life (HRQL)-Coping Domain and Total Score of Overactive Bladder Questionnaire (OAB-q) at Week 12.	fesoterodine	Fesoterodine 8mg|Fesoterodine 4mg|Placebo	Drug|Drug|Drug	urinary bladder, overactive	Overactive Bladder	Parallel Assignment	Interventional	Treatment	Randomized	A 12 Week Study to Confirm the Effectiveness of 8mg of Fesoterodine Compared to 4mg of Fesoterodine	3	Least squares mean difference	4.68	0.0006	ANCOVA	2.01	7.36	95	Standard Error of the Mean	1.36	All	2012	Completed	Phase 4
NCT01302067	4420973	8099800	Change From Baseline in Overactive Bladder Questionnaire (OAB-q) Symptom Bother Score at Week 12.	fesoterodine	Fesoterodine 8mg|Fesoterodine 4mg|Placebo	Drug|Drug|Drug	urinary bladder, overactive	Overactive Bladder	Parallel Assignment	Interventional	Treatment	Randomized	A 12 Week Study to Confirm the Effectiveness of 8mg of Fesoterodine Compared to 4mg of Fesoterodine	3	Least squares mean difference	-12.47	0.0001	ANCOVA	-15.49	-9.45	95	Standard Error of the Mean	1.54	All	2012	Completed	Phase 4
NCT01302067	4420972	8099800	Change From Baseline in Overactive Bladder Questionnaire (OAB-q) Symptom Bother Score at Week 12.	fesoterodine	Fesoterodine 8mg|Fesoterodine 4mg|Placebo	Drug|Drug|Drug	urinary bladder, overactive	Overactive Bladder	Parallel Assignment	Interventional	Treatment	Randomized	A 12 Week Study to Confirm the Effectiveness of 8mg of Fesoterodine Compared to 4mg of Fesoterodine	3	Least squares mean difference	-4.69	0.0002	ANCOVA	-7.15	-2.22	95	Standard Error of the Mean	1.26	All	2012	Completed	Phase 4
NCT01302067	4420971	8099800	Change From Baseline in Overactive Bladder Questionnaire (OAB-q) Symptom Bother Score at Week 12.	fesoterodine	Fesoterodine 8mg|Fesoterodine 4mg|Placebo	Drug|Drug|Drug	urinary bladder, overactive	Overactive Bladder	Parallel Assignment	Interventional	Treatment	Randomized	A 12 Week Study to Confirm the Effectiveness of 8mg of Fesoterodine Compared to 4mg of Fesoterodine	3	Least squares mean difference	-7.78	0.0001	ANCOVA	-10.78	-4.78	95	Standard Error of the Mean	1.53	All	2012	Completed	Phase 4
NCT01302067	4420976	8099801	Number of Participants With Change From Baseline in Urgency Perception Scale (UPS) at Week 12.	fesoterodine	Fesoterodine 8mg|Fesoterodine 4mg|Placebo	Drug|Drug|Drug	urinary bladder, overactive	Overactive Bladder	Parallel Assignment	Interventional	Treatment	Randomized	A 12 Week Study to Confirm the Effectiveness of 8mg of Fesoterodine Compared to 4mg of Fesoterodine	3		NA	0.0007	Cochran-Mantel-Haenszel					NA	All	2012	Completed	Phase 4
NCT01302067	4420974	8099801	Number of Participants With Change From Baseline in Urgency Perception Scale (UPS) at Week 12.	fesoterodine	Fesoterodine 8mg|Fesoterodine 4mg|Placebo	Drug|Drug|Drug	urinary bladder, overactive	Overactive Bladder	Parallel Assignment	Interventional	Treatment	Randomized	A 12 Week Study to Confirm the Effectiveness of 8mg of Fesoterodine Compared to 4mg of Fesoterodine	3		NA	0.3901	Cochran-Mantel-Haenszel					NA	All	2012	Completed	Phase 4
NCT01302067	4420975	8099801	Number of Participants With Change From Baseline in Urgency Perception Scale (UPS) at Week 12.	fesoterodine	Fesoterodine 8mg|Fesoterodine 4mg|Placebo	Drug|Drug|Drug	urinary bladder, overactive	Overactive Bladder	Parallel Assignment	Interventional	Treatment	Randomized	A 12 Week Study to Confirm the Effectiveness of 8mg of Fesoterodine Compared to 4mg of Fesoterodine	3		NA	0.0091	Cochran-Mantel-Haenszel					NA	All	2012	Completed	Phase 4
NCT01302067	4420978	8099802	Number of Participants With Change From Baseline in Patient Perception of Bladder Condition (PPBC) at Week 12.	fesoterodine	Fesoterodine 8mg|Fesoterodine 4mg|Placebo	Drug|Drug|Drug	urinary bladder, overactive	Overactive Bladder	Parallel Assignment	Interventional	Treatment	Randomized	A 12 Week Study to Confirm the Effectiveness of 8mg of Fesoterodine Compared to 4mg of Fesoterodine	3		NA	0.0057	Cochran-Mantel-Haenszel					NA	All	2012	Completed	Phase 4
NCT01302067	4420979	8099802	Number of Participants With Change From Baseline in Patient Perception of Bladder Condition (PPBC) at Week 12.	fesoterodine	Fesoterodine 8mg|Fesoterodine 4mg|Placebo	Drug|Drug|Drug	urinary bladder, overactive	Overactive Bladder	Parallel Assignment	Interventional	Treatment	Randomized	A 12 Week Study to Confirm the Effectiveness of 8mg of Fesoterodine Compared to 4mg of Fesoterodine	3		NA	0.0001	Cochran-Mantel-Haenszel					NA	All	2012	Completed	Phase 4
NCT01302067	4420977	8099802	Number of Participants With Change From Baseline in Patient Perception of Bladder Condition (PPBC) at Week 12.	fesoterodine	Fesoterodine 8mg|Fesoterodine 4mg|Placebo	Drug|Drug|Drug	urinary bladder, overactive	Overactive Bladder	Parallel Assignment	Interventional	Treatment	Randomized	A 12 Week Study to Confirm the Effectiveness of 8mg of Fesoterodine Compared to 4mg of Fesoterodine	3		NA	0.0008	Cochran-Mantel-Haenszel					NA	All	2012	Completed	Phase 4
NCT01302067	4420980	8099803	Change From Baseline in Percentage of Micturition-Related Urgency Episodes Per 24 Hours at Week 12.	fesoterodine	Fesoterodine 8mg|Fesoterodine 4mg|Placebo	Drug|Drug|Drug	urinary bladder, overactive	Overactive Bladder	Parallel Assignment	Interventional	Treatment	Randomized	A 12 Week Study to Confirm the Effectiveness of 8mg of Fesoterodine Compared to 4mg of Fesoterodine	3		NA	0.0001	ANCOVA					NA	All	2012	Completed	Phase 4
NCT01302067	4420982	8099803	Change From Baseline in Percentage of Micturition-Related Urgency Episodes Per 24 Hours at Week 12.	fesoterodine	Fesoterodine 8mg|Fesoterodine 4mg|Placebo	Drug|Drug|Drug	urinary bladder, overactive	Overactive Bladder	Parallel Assignment	Interventional	Treatment	Randomized	A 12 Week Study to Confirm the Effectiveness of 8mg of Fesoterodine Compared to 4mg of Fesoterodine	3		NA	0.0001	ANCOVA					NA	All	2012	Completed	Phase 4
NCT01302067	4420981	8099803	Change From Baseline in Percentage of Micturition-Related Urgency Episodes Per 24 Hours at Week 12.	fesoterodine	Fesoterodine 8mg|Fesoterodine 4mg|Placebo	Drug|Drug|Drug	urinary bladder, overactive	Overactive Bladder	Parallel Assignment	Interventional	Treatment	Randomized	A 12 Week Study to Confirm the Effectiveness of 8mg of Fesoterodine Compared to 4mg of Fesoterodine	3		NA	0.0002	ANCOVA					NA	All	2012	Completed	Phase 4
NCT01302067	4420985	8099804	Change From Baseline in Percentage of Micturition-Related Urgency Episodes Per 24 Hours at Week 4.	fesoterodine	Fesoterodine 8mg|Fesoterodine 4mg|Placebo	Drug|Drug|Drug	urinary bladder, overactive	Overactive Bladder	Parallel Assignment	Interventional	Treatment	Randomized	A 12 Week Study to Confirm the Effectiveness of 8mg of Fesoterodine Compared to 4mg of Fesoterodine	3		NA	0.0001	ANCOVA					NA	All	2012	Completed	Phase 4
NCT01302067	4420984	8099804	Change From Baseline in Percentage of Micturition-Related Urgency Episodes Per 24 Hours at Week 4.	fesoterodine	Fesoterodine 8mg|Fesoterodine 4mg|Placebo	Drug|Drug|Drug	urinary bladder, overactive	Overactive Bladder	Parallel Assignment	Interventional	Treatment	Randomized	A 12 Week Study to Confirm the Effectiveness of 8mg of Fesoterodine Compared to 4mg of Fesoterodine	3		NA	0.0348	ANCOVA					NA	All	2012	Completed	Phase 4
NCT01302067	4420983	8099804	Change From Baseline in Percentage of Micturition-Related Urgency Episodes Per 24 Hours at Week 4.	fesoterodine	Fesoterodine 8mg|Fesoterodine 4mg|Placebo	Drug|Drug|Drug	urinary bladder, overactive	Overactive Bladder	Parallel Assignment	Interventional	Treatment	Randomized	A 12 Week Study to Confirm the Effectiveness of 8mg of Fesoterodine Compared to 4mg of Fesoterodine	3		NA	0.0003	ANCOVA					NA	All	2012	Completed	Phase 4
NCT01302067	4420987	8099805	Change From Baseline in Mean Number of Micturition-Related Urgency Episodes Per 24 Hours at Week 12.	fesoterodine	Fesoterodine 8mg|Fesoterodine 4mg|Placebo	Drug|Drug|Drug	urinary bladder, overactive	Overactive Bladder	Parallel Assignment	Interventional	Treatment	Randomized	A 12 Week Study to Confirm the Effectiveness of 8mg of Fesoterodine Compared to 4mg of Fesoterodine	3	Least squares mean difference	-0.78	0.0005	ANCOVA	-1.22	-0.34	95	Standard Error of the Mean	0.22	All	2012	Completed	Phase 4
NCT01302067	4420986	8099805	Change From Baseline in Mean Number of Micturition-Related Urgency Episodes Per 24 Hours at Week 12.	fesoterodine	Fesoterodine 8mg|Fesoterodine 4mg|Placebo	Drug|Drug|Drug	urinary bladder, overactive	Overactive Bladder	Parallel Assignment	Interventional	Treatment	Randomized	A 12 Week Study to Confirm the Effectiveness of 8mg of Fesoterodine Compared to 4mg of Fesoterodine	3	Least squares mean difference	-1.24	0.0001	ANCOVA	-1.77	-0.71	95	Standard Error of the Mean	0.27	All	2012	Completed	Phase 4
NCT01302067	4420988	8099805	Change From Baseline in Mean Number of Micturition-Related Urgency Episodes Per 24 Hours at Week 12.	fesoterodine	Fesoterodine 8mg|Fesoterodine 4mg|Placebo	Drug|Drug|Drug	urinary bladder, overactive	Overactive Bladder	Parallel Assignment	Interventional	Treatment	Randomized	A 12 Week Study to Confirm the Effectiveness of 8mg of Fesoterodine Compared to 4mg of Fesoterodine	3	Least squares mean difference	-2.02	0.0001	ANCOVA	-2.55	-1.49	95	Standard Error of the Mean	0.27	All	2012	Completed	Phase 4
NCT01302067	4420989	8099806	Change From Baseline in Mean Number of Micturition-Related Urgency Episodes Per 24 Hours at Week 4.	fesoterodine	Fesoterodine 8mg|Fesoterodine 4mg|Placebo	Drug|Drug|Drug	urinary bladder, overactive	Overactive Bladder	Parallel Assignment	Interventional	Treatment	Randomized	A 12 Week Study to Confirm the Effectiveness of 8mg of Fesoterodine Compared to 4mg of Fesoterodine	3	Least squares mean difference	-1.04	0.0001	ANCOVA	-1.52	-0.55	95	Standard Error of the Mean	0.25	All	2012	Completed	Phase 4
NCT01302067	4420991	8099806	Change From Baseline in Mean Number of Micturition-Related Urgency Episodes Per 24 Hours at Week 4.	fesoterodine	Fesoterodine 8mg|Fesoterodine 4mg|Placebo	Drug|Drug|Drug	urinary bladder, overactive	Overactive Bladder	Parallel Assignment	Interventional	Treatment	Randomized	A 12 Week Study to Confirm the Effectiveness of 8mg of Fesoterodine Compared to 4mg of Fesoterodine	3	Least squares mean difference	-1.55	0.0001	ANCOVA	-2.04	-1.06	95	Standard Error of the Mean	0.25	All	2012	Completed	Phase 4
NCT01302067	4420990	8099806	Change From Baseline in Mean Number of Micturition-Related Urgency Episodes Per 24 Hours at Week 4.	fesoterodine	Fesoterodine 8mg|Fesoterodine 4mg|Placebo	Drug|Drug|Drug	urinary bladder, overactive	Overactive Bladder	Parallel Assignment	Interventional	Treatment	Randomized	A 12 Week Study to Confirm the Effectiveness of 8mg of Fesoterodine Compared to 4mg of Fesoterodine	3	Least squares mean difference	-0.52	0.0121	ANCOVA	-0.92	-0.11	95	Standard Error of the Mean	0.21	All	2012	Completed	Phase 4
NCT01302067	4420994	8099807	Change From Baseline in Percentage of UUI Episodes Per 24 Hours at Week 12.	fesoterodine	Fesoterodine 8mg|Fesoterodine 4mg|Placebo	Drug|Drug|Drug	urinary bladder, overactive	Overactive Bladder	Parallel Assignment	Interventional	Treatment	Randomized	A 12 Week Study to Confirm the Effectiveness of 8mg of Fesoterodine Compared to 4mg of Fesoterodine	3		NA	0.0001	ANCOVA					NA	All	2012	Completed	Phase 4
NCT01302067	4420993	8099807	Change From Baseline in Percentage of UUI Episodes Per 24 Hours at Week 12.	fesoterodine	Fesoterodine 8mg|Fesoterodine 4mg|Placebo	Drug|Drug|Drug	urinary bladder, overactive	Overactive Bladder	Parallel Assignment	Interventional	Treatment	Randomized	A 12 Week Study to Confirm the Effectiveness of 8mg of Fesoterodine Compared to 4mg of Fesoterodine	3		NA	0.0006	ANCOVA					NA	All	2012	Completed	Phase 4
NCT01302067	4420992	8099807	Change From Baseline in Percentage of UUI Episodes Per 24 Hours at Week 12.	fesoterodine	Fesoterodine 8mg|Fesoterodine 4mg|Placebo	Drug|Drug|Drug	urinary bladder, overactive	Overactive Bladder	Parallel Assignment	Interventional	Treatment	Randomized	A 12 Week Study to Confirm the Effectiveness of 8mg of Fesoterodine Compared to 4mg of Fesoterodine	3		NA	0.0001	ANCOVA					NA	All	2012	Completed	Phase 4
NCT01302067	4420996	8099808	Change From Baseline in Percentage of UUI Episodes Per 24 Hours at Week 4.	fesoterodine	Fesoterodine 8mg|Fesoterodine 4mg|Placebo	Drug|Drug|Drug	urinary bladder, overactive	Overactive Bladder	Parallel Assignment	Interventional	Treatment	Randomized	A 12 Week Study to Confirm the Effectiveness of 8mg of Fesoterodine Compared to 4mg of Fesoterodine	3		NA	0.0001	ANCOVA					NA	All	2012	Completed	Phase 4
NCT01302067	4420995	8099808	Change From Baseline in Percentage of UUI Episodes Per 24 Hours at Week 4.	fesoterodine	Fesoterodine 8mg|Fesoterodine 4mg|Placebo	Drug|Drug|Drug	urinary bladder, overactive	Overactive Bladder	Parallel Assignment	Interventional	Treatment	Randomized	A 12 Week Study to Confirm the Effectiveness of 8mg of Fesoterodine Compared to 4mg of Fesoterodine	3		NA	0.0001	ANCOVA					NA	All	2012	Completed	Phase 4
NCT01302067	4420998	8099809	Change From Baseline in Mean Number of UUI Episodes Per 24 Hours at Week 4.	fesoterodine	Fesoterodine 8mg|Fesoterodine 4mg|Placebo	Drug|Drug|Drug	urinary bladder, overactive	Overactive Bladder	Parallel Assignment	Interventional	Treatment	Randomized	A 12 Week Study to Confirm the Effectiveness of 8mg of Fesoterodine Compared to 4mg of Fesoterodine	3	Least squares mean difference	-0.2	0.0662	ANCOVA	-0.41	0.01	95	Standard Error of the Mean	0.11	All	2012	Completed	Phase 4
NCT01302067	4420999	8099809	Change From Baseline in Mean Number of UUI Episodes Per 24 Hours at Week 4.	fesoterodine	Fesoterodine 8mg|Fesoterodine 4mg|Placebo	Drug|Drug|Drug	urinary bladder, overactive	Overactive Bladder	Parallel Assignment	Interventional	Treatment	Randomized	A 12 Week Study to Confirm the Effectiveness of 8mg of Fesoterodine Compared to 4mg of Fesoterodine	3	Least squares mean difference	-0.76	0.0001	ANCOVA	-1.02	-0.5	95	Standard Error of the Mean	0.13	All	2012	Completed	Phase 4
NCT01302067	4420997	8099809	Change From Baseline in Mean Number of UUI Episodes Per 24 Hours at Week 4.	fesoterodine	Fesoterodine 8mg|Fesoterodine 4mg|Placebo	Drug|Drug|Drug	urinary bladder, overactive	Overactive Bladder	Parallel Assignment	Interventional	Treatment	Randomized	A 12 Week Study to Confirm the Effectiveness of 8mg of Fesoterodine Compared to 4mg of Fesoterodine	3	Least squares mean difference	-0.56	0.0001	ANCOVA	-0.82	-0.3	95	Standard Error of the Mean	0.13	All	2012	Completed	Phase 4
NCT01302067	4421002	8099810	Change From Baseline in Percentage of Micturitions Per 24 Hours at Week 12.	fesoterodine	Fesoterodine 8mg|Fesoterodine 4mg|Placebo	Drug|Drug|Drug	urinary bladder, overactive	Overactive Bladder	Parallel Assignment	Interventional	Treatment	Randomized	A 12 Week Study to Confirm the Effectiveness of 8mg of Fesoterodine Compared to 4mg of Fesoterodine	3		NA	0.0001	ANCOVA					NA	All	2012	Completed	Phase 4
NCT01302067	4421000	8099810	Change From Baseline in Percentage of Micturitions Per 24 Hours at Week 12.	fesoterodine	Fesoterodine 8mg|Fesoterodine 4mg|Placebo	Drug|Drug|Drug	urinary bladder, overactive	Overactive Bladder	Parallel Assignment	Interventional	Treatment	Randomized	A 12 Week Study to Confirm the Effectiveness of 8mg of Fesoterodine Compared to 4mg of Fesoterodine	3		NA	0.0001	ANCOVA					NA	All	2012	Completed	Phase 4
NCT01302067	4421001	8099810	Change From Baseline in Percentage of Micturitions Per 24 Hours at Week 12.	fesoterodine	Fesoterodine 8mg|Fesoterodine 4mg|Placebo	Drug|Drug|Drug	urinary bladder, overactive	Overactive Bladder	Parallel Assignment	Interventional	Treatment	Randomized	A 12 Week Study to Confirm the Effectiveness of 8mg of Fesoterodine Compared to 4mg of Fesoterodine	3		NA	0.0001	ANCOVA					NA	All	2012	Completed	Phase 4
NCT01302067	4421003	8099811	Change From Baseline in Percentage of Micturitions Per 24 Hours at Week 4.	fesoterodine	Fesoterodine 8mg|Fesoterodine 4mg|Placebo	Drug|Drug|Drug	urinary bladder, overactive	Overactive Bladder	Parallel Assignment	Interventional	Treatment	Randomized	A 12 Week Study to Confirm the Effectiveness of 8mg of Fesoterodine Compared to 4mg of Fesoterodine	3		NA	0.0001	ANCOVA					NA	All	2012	Completed	Phase 4
NCT01302067	4421005	8099811	Change From Baseline in Percentage of Micturitions Per 24 Hours at Week 4.	fesoterodine	Fesoterodine 8mg|Fesoterodine 4mg|Placebo	Drug|Drug|Drug	urinary bladder, overactive	Overactive Bladder	Parallel Assignment	Interventional	Treatment	Randomized	A 12 Week Study to Confirm the Effectiveness of 8mg of Fesoterodine Compared to 4mg of Fesoterodine	3		NA	0.0001	ANCOVA					NA	All	2012	Completed	Phase 4
NCT01302067	4421004	8099811	Change From Baseline in Percentage of Micturitions Per 24 Hours at Week 4.	fesoterodine	Fesoterodine 8mg|Fesoterodine 4mg|Placebo	Drug|Drug|Drug	urinary bladder, overactive	Overactive Bladder	Parallel Assignment	Interventional	Treatment	Randomized	A 12 Week Study to Confirm the Effectiveness of 8mg of Fesoterodine Compared to 4mg of Fesoterodine	3		NA	0.004	ANCOVA					NA	All	2012	Completed	Phase 4
NCT01302067	4421006	8099812	Change From Baseline in Mean Number of Micturitions Per 24 Hours at Week 12.	fesoterodine	Fesoterodine 8mg|Fesoterodine 4mg|Placebo	Drug|Drug|Drug	urinary bladder, overactive	Overactive Bladder	Parallel Assignment	Interventional	Treatment	Randomized	A 12 Week Study to Confirm the Effectiveness of 8mg of Fesoterodine Compared to 4mg of Fesoterodine	3	Least squares mean difference	-0.87	0.0001	ANCOVA	-1.23	-0.51	95	Standard Error of the Mean	0.19	All	2012	Completed	Phase 4
NCT01302067	4421008	8099812	Change From Baseline in Mean Number of Micturitions Per 24 Hours at Week 12.	fesoterodine	Fesoterodine 8mg|Fesoterodine 4mg|Placebo	Drug|Drug|Drug	urinary bladder, overactive	Overactive Bladder	Parallel Assignment	Interventional	Treatment	Randomized	A 12 Week Study to Confirm the Effectiveness of 8mg of Fesoterodine Compared to 4mg of Fesoterodine	3	Least squares mean difference	-1.4	0.0001	ANCOVA	-1.76	-1.03	95	Standard Error of the Mean	0.19	All	2012	Completed	Phase 4
NCT01302067	4421007	8099812	Change From Baseline in Mean Number of Micturitions Per 24 Hours at Week 12.	fesoterodine	Fesoterodine 8mg|Fesoterodine 4mg|Placebo	Drug|Drug|Drug	urinary bladder, overactive	Overactive Bladder	Parallel Assignment	Interventional	Treatment	Randomized	A 12 Week Study to Confirm the Effectiveness of 8mg of Fesoterodine Compared to 4mg of Fesoterodine	3	Least squares mean difference	-0.53	0.0006	ANCOVA	-0.83	-0.23	95	Standard Error of the Mean	0.15	All	2012	Completed	Phase 4
NCT01302067	4421011	8099813	Change From Baseline in Mean Number of Micturitions Per 24 Hours at Week 4.	fesoterodine	Fesoterodine 8mg|Fesoterodine 4mg|Placebo	Drug|Drug|Drug	urinary bladder, overactive	Overactive Bladder	Parallel Assignment	Interventional	Treatment	Randomized	A 12 Week Study to Confirm the Effectiveness of 8mg of Fesoterodine Compared to 4mg of Fesoterodine	3	Least squares mean difference	-1.13	0.0001	ANCOVA	-1.48	-0.79	95	Standard Error of the Mean	0.18	All	2012	Completed	Phase 4
NCT01302067	4421009	8099813	Change From Baseline in Mean Number of Micturitions Per 24 Hours at Week 4.	fesoterodine	Fesoterodine 8mg|Fesoterodine 4mg|Placebo	Drug|Drug|Drug	urinary bladder, overactive	Overactive Bladder	Parallel Assignment	Interventional	Treatment	Randomized	A 12 Week Study to Confirm the Effectiveness of 8mg of Fesoterodine Compared to 4mg of Fesoterodine	3	Least squares mean difference	-0.75	0.0001	ANCOVA	-1.1	-0.41	95	Standard Error of the Mean	0.18	All	2012	Completed	Phase 4
NCT01302067	4421010	8099813	Change From Baseline in Mean Number of Micturitions Per 24 Hours at Week 4.	fesoterodine	Fesoterodine 8mg|Fesoterodine 4mg|Placebo	Drug|Drug|Drug	urinary bladder, overactive	Overactive Bladder	Parallel Assignment	Interventional	Treatment	Randomized	A 12 Week Study to Confirm the Effectiveness of 8mg of Fesoterodine Compared to 4mg of Fesoterodine	3	Least squares mean difference	-0.38	0.0082	ANCOVA	-0.67	-0.1	95	Standard Error of the Mean	0.14	All	2012	Completed	Phase 4
NCT01302067	4421014	8099814	Change From Baseline in Mean Number of Urgency Urinary Incontinence (UUI) Episodes Per 24 Hours at Week 12.	fesoterodine	Fesoterodine 8mg|Fesoterodine 4mg|Placebo	Drug|Drug|Drug	urinary bladder, overactive	Overactive Bladder	Parallel Assignment	Interventional	Treatment	Randomized	A 12 Week Study to Confirm the Effectiveness of 8mg of Fesoterodine Compared to 4mg of Fesoterodine	3	Least squares mean difference	-0.91	0.0001	ANCOVA	-1.16	-0.66	95	Standard Error of the Mean	0.13	All	2012	Completed	Phase 4
NCT01302067	4421013	8099814	Change From Baseline in Mean Number of Urgency Urinary Incontinence (UUI) Episodes Per 24 Hours at Week 12.	fesoterodine	Fesoterodine 8mg|Fesoterodine 4mg|Placebo	Drug|Drug|Drug	urinary bladder, overactive	Overactive Bladder	Parallel Assignment	Interventional	Treatment	Randomized	A 12 Week Study to Confirm the Effectiveness of 8mg of Fesoterodine Compared to 4mg of Fesoterodine	3	Least squares mean difference	-0.27	0.0109	ANCOVA	-0.48	-0.06	95	Standard Error of the Mean	0.11	All	2012	Completed	Phase 4
NCT01302067	4421012	8099814	Change From Baseline in Mean Number of Urgency Urinary Incontinence (UUI) Episodes Per 24 Hours at Week 12.	fesoterodine	Fesoterodine 8mg|Fesoterodine 4mg|Placebo	Drug|Drug|Drug	urinary bladder, overactive	Overactive Bladder	Parallel Assignment	Interventional	Treatment	Randomized	A 12 Week Study to Confirm the Effectiveness of 8mg of Fesoterodine Compared to 4mg of Fesoterodine	3	Least squares mean difference	-0.64	0.0001	ANCOVA	-0.89	-0.39	95	Standard Error of the Mean	0.13	All	2012	Completed	Phase 4
NCT01302119	4420946	8099725	Negative Mycology of Target Great Toenail at Week 52	tavaborole|pharmaceutical solutions	AN2690 Topical Solution, 5%|Solution Vehicle	Drug|Drug	onychomycosis	Onychomycosis of Toenails	Parallel Assignment	Interventional	Treatment	Randomized	Efficacy and Safety of AN2690 Topical Solution to Treat Onychomycosis of the Toenail	2		NA	0.001	Cochran-Mantel-Haenszel					NA	All	604	Completed	Phase 3
NCT01302119	4420947	8099726	Treatment Success (Completely Clear or Almost Clear Nail and Negative Mycology) of Target Great Toenail at Week 52	tavaborole|pharmaceutical solutions	AN2690 Topical Solution, 5%|Solution Vehicle	Drug|Drug	onychomycosis	Onychomycosis of Toenails	Parallel Assignment	Interventional	Treatment	Randomized	Efficacy and Safety of AN2690 Topical Solution to Treat Onychomycosis of the Toenail	2		NA	0.001	Cochran-Mantel-Haenszel					NA	All	604	Completed	Phase 3
NCT01302119	4420948	8099727	Completely Clear or Almost Clear Target Great Toenail at Week 52	tavaborole|pharmaceutical solutions	AN2690 Topical Solution, 5%|Solution Vehicle	Drug|Drug	onychomycosis	Onychomycosis of Toenails	Parallel Assignment	Interventional	Treatment	Randomized	Efficacy and Safety of AN2690 Topical Solution to Treat Onychomycosis of the Toenail	2		NA	0.001	Cochran-Mantel-Haenszel					NA	All	604	Completed	Phase 3
NCT01302119	4420949	8099728	Complete Cure (Completely Clear Nail and Negative Mycology) of Target Great Toenail at Week 52	tavaborole|pharmaceutical solutions	AN2690 Topical Solution, 5%|Solution Vehicle	Drug|Drug	onychomycosis	Onychomycosis of Toenails	Parallel Assignment	Interventional	Treatment	Randomized	Efficacy and Safety of AN2690 Topical Solution to Treat Onychomycosis of the Toenail	2		NA	0.001	Cochran-Mantel-Haenszel					NA	All	604	Completed	Phase 3
NCT01302392	4420944	8099716	Overall Survival	NA	Carfilzomib|Best Supportive Care	Drug|Drug	neoplasms, plasma cell|multiple myeloma	Multiple Myeloma	Parallel Assignment	Interventional	Treatment	Randomized	A Study of Carfilzomib vs Best Supportive Care in Subjects With Relapsed and Refractory Multiple Myeloma	2	Hazard Ratio (HR)	0.975	0.4172	Log Rank	0.76	1.249	95		NA	All	315	Completed	Phase 3
NCT01302548	4420941	8099692	Abscess Measurement Using a Abscess Measurement Scale in Methicillin-resistant Staphylococcus Aureus (MRSA) Positive Patients.	NA	IRRISEPT|Usual Care	Device|Procedure	emergencies|abscess	Abscess	Parallel Assignment	Interventional	Treatment	Randomized	The Effect Of Wound Irrigation With Irrisept™ Delivery System On Abscess Healing In Patients Presenting To The Emergency Department	2	Mean Difference (Net)	-0.4	0.5415	t-test, 2 sided	-2.0659	1.2659	95	Standard Deviation	0.5477	All	33	Terminated	N/A
NCT01302548	4420942	8099693	Number of Patients Prescribed Oral Antibiotics	NA	IRRISEPT|Usual Care	Device|Procedure	emergencies|abscess	Abscess	Parallel Assignment	Interventional	Treatment	Randomized	The Effect Of Wound Irrigation With Irrisept™ Delivery System On Abscess Healing In Patients Presenting To The Emergency Department	2	Odds Ratio (OR)	0.2364	0.3575	Fisher Exact	0.0239	2.3394	95		NA	All	33	Terminated	N/A
NCT01302548	4420943	8099694	Abscess Healing Based on Abscess Measurement Scale	NA	IRRISEPT|Usual Care	Device|Procedure	emergencies|abscess	Abscess	Parallel Assignment	Interventional	Treatment	Randomized	The Effect Of Wound Irrigation With Irrisept™ Delivery System On Abscess Healing In Patients Presenting To The Emergency Department	2	Mean Difference (Net)	0.0833	0.797	t-test, 2 sided	-0.5738	0.7405	95	Standard Deviation	0.8609	All	33	Terminated	N/A
NCT01302691	4420939	8099685	Change in Mean Trough Sitting Systolic Blood Pressure (SiSBP)	hydrochlorothiazide|losartan|amlodipine	losartan potassium + hydrochlorothiazide + amlodipine besylate (MK-0954E)|Losartan potassium|Amlodipine besylate|Placebo to MK-0954E|Placebo to losartan potassium|Placebo to amlodipine besylate	Drug|Drug|Drug|Drug|Drug|Drug	hypertension|essential hypertension	Hypertension	Parallel Assignment	Interventional	Treatment	Randomized	MK-0954E Study in Participants With Hypertension (MK-0954E-357)	2	Difference in Least Squares Means	-3.2	0.011	Constrained Longitudinal Data Analysis	-5.7	-0.8	95		NA	All	327	Completed	Phase 3
NCT01302691	4420940	8099691	Change in Mean Trough Sitting Diastolic Blood Pressure (SiDBP)	hydrochlorothiazide|losartan|amlodipine	losartan potassium + hydrochlorothiazide + amlodipine besylate (MK-0954E)|Losartan potassium|Amlodipine besylate|Placebo to MK-0954E|Placebo to losartan potassium|Placebo to amlodipine besylate	Drug|Drug|Drug|Drug|Drug|Drug	hypertension|essential hypertension	Hypertension	Parallel Assignment	Interventional	Treatment	Randomized	MK-0954E Study in Participants With Hypertension (MK-0954E-357)	2	Difference in Least Squares Means	-1.1	0.205	Constrained Longitudinal Data Analysis	-2.7	0.6	95		NA	All	327	Completed	Phase 3
NCT01302834	4420931	8099666	Percentage of Participants With a Feeding Tube at 1 Year	cetuximab|cisplatin	cetuximab|cisplatin|IMRT	Biological|Drug|Radiation	precancerous conditions	Head and Neck Cancer|Precancerous Condition	Parallel Assignment	Interventional	Treatment	Randomized	Radiation Therapy With Cisplatin or Cetuximab in Treating Patients With Oropharyngeal Cancer	2		NA	0.79	Fisher Exact					NA	All	987	Active, not recruiting	Phase 3
NCT01302834	4420932	8099674	Percentage of Participants Experiencing Early Death	cetuximab|cisplatin	cetuximab|cisplatin|IMRT	Biological|Drug|Radiation	precancerous conditions	Head and Neck Cancer|Precancerous Condition	Parallel Assignment	Interventional	Treatment	Randomized	Radiation Therapy With Cisplatin or Cetuximab in Treating Patients With Oropharyngeal Cancer	2		NA	1	Fisher Exact					NA	All	987	Active, not recruiting	Phase 3
NCT01302834	4420933	8099676	Time to Secondary Primary Cancer	cetuximab|cisplatin	cetuximab|cisplatin|IMRT	Biological|Drug|Radiation	precancerous conditions	Head and Neck Cancer|Precancerous Condition	Parallel Assignment	Interventional	Treatment	Randomized	Radiation Therapy With Cisplatin or Cetuximab in Treating Patients With Oropharyngeal Cancer	2	Hazard Ratio (HR)	0.99	0.95	Log Rank	0.61	1.58	95		NA	All	987	Active, not recruiting	Phase 3
NCT01302834	4420934	8099677	Time to Distant Metastasis	cetuximab|cisplatin	cetuximab|cisplatin|IMRT	Biological|Drug|Radiation	precancerous conditions	Head and Neck Cancer|Precancerous Condition	Parallel Assignment	Interventional	Treatment	Randomized	Radiation Therapy With Cisplatin or Cetuximab in Treating Patients With Oropharyngeal Cancer	2	Hazard Ratio (HR)	1.49	0.09	Log Rank	0.94	2.36	95		NA	All	987	Active, not recruiting	Phase 3
NCT01302834	4420935	8099678	Time to Local-regional Failure	cetuximab|cisplatin	cetuximab|cisplatin|IMRT	Biological|Drug|Radiation	precancerous conditions	Head and Neck Cancer|Precancerous Condition	Parallel Assignment	Interventional	Treatment	Randomized	Radiation Therapy With Cisplatin or Cetuximab in Treating Patients With Oropharyngeal Cancer	2	Hazard Ratio (HR)	2.05	0.0005	Log Rank	1.35	3.1	95		NA	All	987	Active, not recruiting	Phase 3
NCT01302834	4420936	8099679	Progression-free Survival	cetuximab|cisplatin	cetuximab|cisplatin|IMRT	Biological|Drug|Radiation	precancerous conditions	Head and Neck Cancer|Precancerous Condition	Parallel Assignment	Interventional	Treatment	Randomized	Radiation Therapy With Cisplatin or Cetuximab in Treating Patients With Oropharyngeal Cancer	2	Hazard Ratio (HR)	1.72	0.0002	Log Rank	1.29	2.29	95		NA	All	987	Active, not recruiting	Phase 3
NCT01302834	4420937	8099680	Overall Survival	cetuximab|cisplatin	cetuximab|cisplatin|IMRT	Biological|Drug|Radiation	precancerous conditions	Head and Neck Cancer|Precancerous Condition	Parallel Assignment	Interventional	Treatment	Randomized	Radiation Therapy With Cisplatin or Cetuximab in Treating Patients With Oropharyngeal Cancer	2	Hazard Ratio (HR)	1.45	NA			1.94	95		NA	All	987	Active, not recruiting	Phase 3
NCT01302938	4420913	8099621	Change From Baseline in Health Related Quality of Life (HRQL) Social Domain Score at Week 12	tolterodine tartrate	Tolterodine ER|Placebo	Drug|Drug	urinary bladder, overactive	Overactive Bladder	Parallel Assignment	Interventional	Treatment	Randomized	Web-based Methodology Trial to Evaluate the Efficacy and Safety of Tolterodine ER in Subjects With Overactive Bladder	2	Median Difference (Final Values)	4	NA		-20	20	95		NA	Female	18	Terminated	Phase 4
NCT01302938	4420915	8099622	Change From Baseline in Health Related Quality of Life (HRQL) Domains and Total Score of Overactive Bladder Questionnaire (OAB-q) at Week 12	tolterodine tartrate	Tolterodine ER|Placebo	Drug|Drug	urinary bladder, overactive	Overactive Bladder	Parallel Assignment	Interventional	Treatment	Randomized	Web-based Methodology Trial to Evaluate the Efficacy and Safety of Tolterodine ER in Subjects With Overactive Bladder	2	LS mean difference	10.3	NA		-13.3	33.8	95	Standard Error of the Mean	10.9	Female	18	Terminated	Phase 4
NCT01302938	4420916	8099622	Change From Baseline in Health Related Quality of Life (HRQL) Domains and Total Score of Overactive Bladder Questionnaire (OAB-q) at Week 12	tolterodine tartrate	Tolterodine ER|Placebo	Drug|Drug	urinary bladder, overactive	Overactive Bladder	Parallel Assignment	Interventional	Treatment	Randomized	Web-based Methodology Trial to Evaluate the Efficacy and Safety of Tolterodine ER in Subjects With Overactive Bladder	2	LS mean difference	8	NA		-16.7	32.7	95	Standard Error of the Mean	11.4	Female	18	Terminated	Phase 4
NCT01302938	4420917	8099622	Change From Baseline in Health Related Quality of Life (HRQL) Domains and Total Score of Overactive Bladder Questionnaire (OAB-q) at Week 12	tolterodine tartrate	Tolterodine ER|Placebo	Drug|Drug	urinary bladder, overactive	Overactive Bladder	Parallel Assignment	Interventional	Treatment	Randomized	Web-based Methodology Trial to Evaluate the Efficacy and Safety of Tolterodine ER in Subjects With Overactive Bladder	2	LS mean difference	11.7	NA		-6.9	30.3	95	Standard Error of the Mean	8.6	Female	18	Terminated	Phase 4
NCT01302938	4420914	8099622	Change From Baseline in Health Related Quality of Life (HRQL) Domains and Total Score of Overactive Bladder Questionnaire (OAB-q) at Week 12	tolterodine tartrate	Tolterodine ER|Placebo	Drug|Drug	urinary bladder, overactive	Overactive Bladder	Parallel Assignment	Interventional	Treatment	Randomized	Web-based Methodology Trial to Evaluate the Efficacy and Safety of Tolterodine ER in Subjects With Overactive Bladder	2	LS mean difference	9	NA		-11	29	95	Standard Error of the Mean	9.3	Female	18	Terminated	Phase 4
NCT01302938	4420918	8099623	Change From Baseline in Overactive Bladder Questionnaire (OAB-q) Symptom Bother Score at Week 12	tolterodine tartrate	Tolterodine ER|Placebo	Drug|Drug	urinary bladder, overactive	Overactive Bladder	Parallel Assignment	Interventional	Treatment	Randomized	Web-based Methodology Trial to Evaluate the Efficacy and Safety of Tolterodine ER in Subjects With Overactive Bladder	2	LS mean difference	-10	NA		-33.2	13.2	95	Standard Error of the Mean	10.8	Female	18	Terminated	Phase 4
NCT01302938	4420919	8099626	Change From Baseline in Mean Number of Micturition-Related Urgency Episodes Per 24 Hours at Week 1, 4 and 12	tolterodine tartrate	Tolterodine ER|Placebo	Drug|Drug	urinary bladder, overactive	Overactive Bladder	Parallel Assignment	Interventional	Treatment	Randomized	Web-based Methodology Trial to Evaluate the Efficacy and Safety of Tolterodine ER in Subjects With Overactive Bladder	2	LS mean difference	-2.9	NA		-6.3	0.4	95	Standard Error of the Mean	1.5	Female	18	Terminated	Phase 4
NCT01302938	4420920	8099626	Change From Baseline in Mean Number of Micturition-Related Urgency Episodes Per 24 Hours at Week 1, 4 and 12	tolterodine tartrate	Tolterodine ER|Placebo	Drug|Drug	urinary bladder, overactive	Overactive Bladder	Parallel Assignment	Interventional	Treatment	Randomized	Web-based Methodology Trial to Evaluate the Efficacy and Safety of Tolterodine ER in Subjects With Overactive Bladder	2	LS mean difference	-1.4	NA		-3.7	0.8	95	Standard Error of the Mean	1.1	Female	18	Terminated	Phase 4
NCT01302938	4420921	8099626	Change From Baseline in Mean Number of Micturition-Related Urgency Episodes Per 24 Hours at Week 1, 4 and 12	tolterodine tartrate	Tolterodine ER|Placebo	Drug|Drug	urinary bladder, overactive	Overactive Bladder	Parallel Assignment	Interventional	Treatment	Randomized	Web-based Methodology Trial to Evaluate the Efficacy and Safety of Tolterodine ER in Subjects With Overactive Bladder	2	LS mean difference	0.6	NA		-0.8	1.9	95	Standard Error of the Mean	0.6	Female	18	Terminated	Phase 4
NCT01302938	4420922	8099629	Change From Baseline in Mean Number of Micturitions Per 24 Hours at Week 1 and 4	tolterodine tartrate	Tolterodine ER|Placebo	Drug|Drug	urinary bladder, overactive	Overactive Bladder	Parallel Assignment	Interventional	Treatment	Randomized	Web-based Methodology Trial to Evaluate the Efficacy and Safety of Tolterodine ER in Subjects With Overactive Bladder	2	LS mean difference	-0.6	NA		-2.2	0.9	95	Standard Error of the Mean	0.7	Female	18	Terminated	Phase 4
NCT01302938	4420923	8099629	Change From Baseline in Mean Number of Micturitions Per 24 Hours at Week 1 and 4	tolterodine tartrate	Tolterodine ER|Placebo	Drug|Drug	urinary bladder, overactive	Overactive Bladder	Parallel Assignment	Interventional	Treatment	Randomized	Web-based Methodology Trial to Evaluate the Efficacy and Safety of Tolterodine ER in Subjects With Overactive Bladder	2	LS mean difference	0.3	NA		-1.3	1.8	95	Standard Error of the Mean	0.7	Female	18	Terminated	Phase 4
NCT01302938	4420924	8099630	Change From Baseline in Number of Urgency Urinary Incontinence (UUI) Episodes Per 24 Hours at Week 1, 4 and 12	tolterodine tartrate	Tolterodine ER|Placebo	Drug|Drug	urinary bladder, overactive	Overactive Bladder	Parallel Assignment	Interventional	Treatment	Randomized	Web-based Methodology Trial to Evaluate the Efficacy and Safety of Tolterodine ER in Subjects With Overactive Bladder	2	Median Difference (Final Values)	-0.5	NA		-3	1	95		NA	Female	18	Terminated	Phase 4
NCT01302938	4420926	8099630	Change From Baseline in Number of Urgency Urinary Incontinence (UUI) Episodes Per 24 Hours at Week 1, 4 and 12	tolterodine tartrate	Tolterodine ER|Placebo	Drug|Drug	urinary bladder, overactive	Overactive Bladder	Parallel Assignment	Interventional	Treatment	Randomized	Web-based Methodology Trial to Evaluate the Efficacy and Safety of Tolterodine ER in Subjects With Overactive Bladder	2	Median Difference (Final Values)	0.17	NA		-0.67	1.67	95		NA	Female	18	Terminated	Phase 4
NCT01302938	4420925	8099630	Change From Baseline in Number of Urgency Urinary Incontinence (UUI) Episodes Per 24 Hours at Week 1, 4 and 12	tolterodine tartrate	Tolterodine ER|Placebo	Drug|Drug	urinary bladder, overactive	Overactive Bladder	Parallel Assignment	Interventional	Treatment	Randomized	Web-based Methodology Trial to Evaluate the Efficacy and Safety of Tolterodine ER in Subjects With Overactive Bladder	2	Median Difference (Final Values)	0.58	NA		-1	1.83	95		NA	Female	18	Terminated	Phase 4
NCT01302938	4420927	8099631	Change From Baseline in Mean Voided Volume Per Micturition at Week 1, 4 and 12	tolterodine tartrate	Tolterodine ER|Placebo	Drug|Drug	urinary bladder, overactive	Overactive Bladder	Parallel Assignment	Interventional	Treatment	Randomized	Web-based Methodology Trial to Evaluate the Efficacy and Safety of Tolterodine ER in Subjects With Overactive Bladder	2	LS mean difference	43	NA		-24.2	110.3	95	Standard Error of the Mean	31.4	Female	18	Terminated	Phase 4
NCT01302938	4420929	8099631	Change From Baseline in Mean Voided Volume Per Micturition at Week 1, 4 and 12	tolterodine tartrate	Tolterodine ER|Placebo	Drug|Drug	urinary bladder, overactive	Overactive Bladder	Parallel Assignment	Interventional	Treatment	Randomized	Web-based Methodology Trial to Evaluate the Efficacy and Safety of Tolterodine ER in Subjects With Overactive Bladder	2	LS mean difference	29.4	NA		-47.8	106.6	95	Standard Error of the Mean	35.4	Female	18	Terminated	Phase 4
NCT01302938	4420928	8099631	Change From Baseline in Mean Voided Volume Per Micturition at Week 1, 4 and 12	tolterodine tartrate	Tolterodine ER|Placebo	Drug|Drug	urinary bladder, overactive	Overactive Bladder	Parallel Assignment	Interventional	Treatment	Randomized	Web-based Methodology Trial to Evaluate the Efficacy and Safety of Tolterodine ER in Subjects With Overactive Bladder	2	LS mean difference	28	NA		-55.4	111.4	95	Standard Error of the Mean	38.9	Female	18	Terminated	Phase 4
NCT01302938	4420930	8099632	Change From Baseline in Mean Number of Micturitions Per 24 Hours at Week 12	tolterodine tartrate	Tolterodine ER|Placebo	Drug|Drug	urinary bladder, overactive	Overactive Bladder	Parallel Assignment	Interventional	Treatment	Randomized	Web-based Methodology Trial to Evaluate the Efficacy and Safety of Tolterodine ER in Subjects With Overactive Bladder	2	Least squares (LS) mean difference	-1.6	NA		-3.9	0.6	95	Standard Error of the Mean	1	Female	18	Terminated	Phase 4
NCT01303172	4420912	8099599	Overall Survival in Metastatic Patients Only	gemcitabine	IMM-101|Gemcitabine	Biological|Drug	pancreatic neoplasms	Pancreatic Cancer	Parallel Assignment	Interventional	Treatment	Randomized	A Trial Comparing Gemcitabine With and Without IMM-101 in Advanced Pancreatic Cancer	2	Cox Proportional Hazard	0.54	0.011	Log Rank	0.33	0.87	95		NA	All	110	Completed	Phase 2
NCT01303224	4420910	8099597	Response for Relief of Overall IBS Symptoms and of Abdominal Pain/Discomfort at the End of 8 Weeks of Treatment, Where the Response is Defined as at Least 4 Weeks With Satisfactory Relief During 8 Weeks of Treatment (50% Rule) in the ITT Population	NA	Ibodutant|Ibodutant|Ibodutant|Placebo	Drug|Drug|Drug|Drug	syndrome|irritable bowel syndrome|diarrhea	Irritable Bowel Syndrome With Diarrhea	Parallel Assignment	Interventional	Treatment	Randomized	Ibodutant for Relief of Irritable Bowel Syndrome With Diarrhoea (IBS-D)	4		NA	0.05	Mantel Haenszel					NA	All	565	Completed	Phase 2
NCT01303224	4420911	8099598	Response for Relief of Overall IBS Symptoms and of Abdominal Pain/Discomfort at the End of 8 Weeks of Treatment, Where the Response is Defined as at Least 6 Weeks With Satisfactory Relief During 8 Weeks of Treatment (75% Rule); Intention-to-treat (ITT).	NA	Ibodutant|Ibodutant|Ibodutant|Placebo	Drug|Drug|Drug|Drug	syndrome|irritable bowel syndrome|diarrhea	Irritable Bowel Syndrome With Diarrhea	Parallel Assignment	Interventional	Treatment	Randomized	Ibodutant for Relief of Irritable Bowel Syndrome With Diarrhoea (IBS-D)	4		NA	0.05	Mantel Haenszel					NA	All	565	Completed	Phase 2
NCT01303627	4420899	8099552	Smooth cLMA Removal Condition (Score 1)	remifentanil	remifentanil	Drug	NA	Urinary Tract Problem	Parallel Assignment	Interventional	Treatment	Randomized	Safety of Remifentanil Infusion	2		NA	0.05	Chi-squared					NA	All	42	Completed	Phase 4
NCT01304082	4420895	8099529	Rank-transformed Pain Score Upon Needle Stick.	lidocaine	Lidocaine|normal saline|alkalinized lidocaine	Drug|Drug|Drug	NA	Local Anesthetics	Crossover Assignment	Interventional	Basic Science	Randomized	Clinical Study to Evaluate the Effect of pH on Pain Upon Local Anesthetic Administration.	3		NA	0.0001	non-parametric Friedman ANOVA test					NA	All	29	Terminated	N/A
NCT01304082	4420896	8099530	Rank-transformed Time (Seconds) Until Anesthesia	lidocaine	Lidocaine|normal saline|alkalinized lidocaine	Drug|Drug|Drug	NA	Local Anesthetics	Crossover Assignment	Interventional	Basic Science	Randomized	Clinical Study to Evaluate the Effect of pH on Pain Upon Local Anesthetic Administration.	3		NA	0.0001	non-parametric Friedman ANOVA test					NA	All	29	Terminated	N/A
NCT01304082	4420897	8099531	Rank-transformed Time (Seconds) Until Hypoesthesia	lidocaine	Lidocaine|normal saline|alkalinized lidocaine	Drug|Drug|Drug	NA	Local Anesthetics	Crossover Assignment	Interventional	Basic Science	Randomized	Clinical Study to Evaluate the Effect of pH on Pain Upon Local Anesthetic Administration.	3		NA	0.0001	non-parametric Friedman ANOVA test					NA	All	29	Terminated	N/A
NCT01304082	4420898	8099532	Rank-transformed Pain Score	lidocaine	Lidocaine|normal saline|alkalinized lidocaine	Drug|Drug|Drug	NA	Local Anesthetics	Crossover Assignment	Interventional	Basic Science	Randomized	Clinical Study to Evaluate the Effect of pH on Pain Upon Local Anesthetic Administration.	3		NA	0.7535	non-parametric Friedman ANOVA test					NA	All	29	Terminated	N/A
NCT01304147	4420894	8099528	Montgomery-Asberg Depression Rating Scale (MADRS)	ketamine	Ketamine|placebo	Drug|Drug	depressive disorder|depressive disorder, major|depression|depressive disorder, treatment-resistant	Major Depressive Disorder	Crossover Assignment	Interventional	Treatment	Randomized	Intranasal Ketamine in Treatment-Resistant Depression	2	Mean Difference (Final Values)	7.6	0.001	Paired t-test, 2 sided	3.9	11.3	95		NA	All	20	Completed	N/A
NCT01304329	4420885	8099498	Simvastatin: Area Under the Curve 0 to the Last Quantifiable Data Point (AUC0-tz)	simvastatin|empagliflozin	BI 10773|simvastatin|simvastatin|BI 10773	Drug|Drug|Drug|Drug	NA	Healthy	Crossover Assignment	Interventional	Treatment	Randomized	Drug-drug Interaction of Empagliflozin (BI 10773) and Simvastatin	3	Geometric Mean Ratio	111.25	NA		95.93	129.02	90	Standard Deviation	24.8	All	18	Completed	Phase 1
NCT01304329	4420886	8099498	Simvastatin: Area Under the Curve 0 to the Last Quantifiable Data Point (AUC0-tz)	simvastatin|empagliflozin	BI 10773|simvastatin|simvastatin|BI 10773	Drug|Drug|Drug|Drug	NA	Healthy	Crossover Assignment	Interventional	Treatment	Randomized	Drug-drug Interaction of Empagliflozin (BI 10773) and Simvastatin	3	Geometric Mean Ratio	102.34	NA		80.39	130.29	90	Standard Deviation	41.7	All	18	Completed	Phase 1
NCT01304329	4420887	8099499	Empa: Area Under the Curve 0 to the Last Quantifiable Data Point (AUC0-tz)	simvastatin|empagliflozin	BI 10773|simvastatin|simvastatin|BI 10773	Drug|Drug|Drug|Drug	NA	Healthy	Crossover Assignment	Interventional	Treatment	Randomized	Drug-drug Interaction of Empagliflozin (BI 10773) and Simvastatin	3	Geometric Mean Ratio	102.52	NA		99.1	106.06	90	Standard Deviation	5.8	All	18	Completed	Phase 1
NCT01304329	4420888	8099500	Simvastatin: Maximum Measured Concentration (Cmax)	simvastatin|empagliflozin	BI 10773|simvastatin|simvastatin|BI 10773	Drug|Drug|Drug|Drug	NA	Healthy	Crossover Assignment	Interventional	Treatment	Randomized	Drug-drug Interaction of Empagliflozin (BI 10773) and Simvastatin	3	Geometric Mean Ratio	97.27	NA		84.9	111.44	90	Standard Deviation	22.7	All	18	Completed	Phase 1
NCT01304329	4420889	8099500	Simvastatin: Maximum Measured Concentration (Cmax)	simvastatin|empagliflozin	BI 10773|simvastatin|simvastatin|BI 10773	Drug|Drug|Drug|Drug	NA	Healthy	Crossover Assignment	Interventional	Treatment	Randomized	Drug-drug Interaction of Empagliflozin (BI 10773) and Simvastatin	3	Geometric Mean Ratio	97.18	NA		76.3	123.77	90	Standard Deviation	41.7	All	18	Completed	Phase 1
NCT01304329	4420890	8099501	Empa: Maximum Measured Concentration (Cmax)	simvastatin|empagliflozin	BI 10773|simvastatin|simvastatin|BI 10773	Drug|Drug|Drug|Drug	NA	Healthy	Crossover Assignment	Interventional	Treatment	Randomized	Drug-drug Interaction of Empagliflozin (BI 10773) and Simvastatin	3	Geometric Mean Ratio	109.49	NA		96.91	123.69	90	Standard Deviation	21.1	All	18	Completed	Phase 1
NCT01304329	4420892	8099502	Simvastatin: Area Under the Curve 0 to Infinity (AUC0-∞)	simvastatin|empagliflozin	BI 10773|simvastatin|simvastatin|BI 10773	Drug|Drug|Drug|Drug	NA	Healthy	Crossover Assignment	Interventional	Treatment	Randomized	Drug-drug Interaction of Empagliflozin (BI 10773) and Simvastatin	3	Geometric Mean Ratio	101.26	NA		80.06	128.07	90	Standard Deviation	40.4	All	18	Completed	Phase 1
NCT01304329	4420891	8099502	Simvastatin: Area Under the Curve 0 to Infinity (AUC0-∞)	simvastatin|empagliflozin	BI 10773|simvastatin|simvastatin|BI 10773	Drug|Drug|Drug|Drug	NA	Healthy	Crossover Assignment	Interventional	Treatment	Randomized	Drug-drug Interaction of Empagliflozin (BI 10773) and Simvastatin	3	Geometric Mean Ratio	104.87	NA		90.09	122.07	90	Standard Deviation	25.5	All	18	Completed	Phase 1
NCT01304329	4420893	8099503	Empa: Area Under the Curve 0 to Infinity (AUC0-∞)	simvastatin|empagliflozin	BI 10773|simvastatin|simvastatin|BI 10773	Drug|Drug|Drug|Drug	NA	Healthy	Crossover Assignment	Interventional	Treatment	Randomized	Drug-drug Interaction of Empagliflozin (BI 10773) and Simvastatin	3	Geometric Mean Ratio	102.05	NA		98.9	105.29	90	Standard Deviation	5.4	All	18	Completed	Phase 1
NCT01304498	4420883	8099496	Geometric Mean Titers (GMTs) to HPV Types 16 and 18	vaccines	V503|GARDASIL	Biological|Biological	NA	Human Papillomavirus	Parallel Assignment	Interventional	Prevention	Randomized	Immunogenicity and Tolerability of V503 Versus GARDASIL (V503-009)	2	GMT Ratio	1.08	0.001	ANOVA	0.91	1.29	95		NA	Female	600	Completed	Phase 3
NCT01304498	4420884	8099496	Geometric Mean Titers (GMTs) to HPV Types 16 and 18	vaccines	V503|GARDASIL	Biological|Biological	NA	Human Papillomavirus	Parallel Assignment	Interventional	Prevention	Randomized	Immunogenicity and Tolerability of V503 Versus GARDASIL (V503-009)	2	GMT Ratio	0.97	0.001	ANOVA	0.85	1.11	95		NA	Female	600	Completed	Phase 3
NCT01305252	4420867	8099435	Change in NYHA/WHO Class	treprostinil|tadalafil	treprostinil inhalations|tadalafil	Drug|Drug	hypertension, pulmonary|hypertension	Hypertension, Pulmonary	Parallel Assignment	Interventional	Treatment	Randomized	A 48-week Study of the Effect of Dual Therapy (Inhaled Treprostinil and Tadafafil) Versus Monotherapy (Tadalafil).	2		NA	0.33	t-test, 2 sided					NA	All	21	Completed	Phase 4
NCT01305252	4420868	8099435	Change in NYHA/WHO Class	treprostinil|tadalafil	treprostinil inhalations|tadalafil	Drug|Drug	hypertension, pulmonary|hypertension	Hypertension, Pulmonary	Parallel Assignment	Interventional	Treatment	Randomized	A 48-week Study of the Effect of Dual Therapy (Inhaled Treprostinil and Tadafafil) Versus Monotherapy (Tadalafil).	2		NA	0.03	t-test, 2 sided					NA	All	21	Completed	Phase 4
NCT01305252	4420869	8099438	Change in Right Ventricular Ejection Fraction	treprostinil|tadalafil	treprostinil inhalations|tadalafil	Drug|Drug	hypertension, pulmonary|hypertension	Hypertension, Pulmonary	Parallel Assignment	Interventional	Treatment	Randomized	A 48-week Study of the Effect of Dual Therapy (Inhaled Treprostinil and Tadafafil) Versus Monotherapy (Tadalafil).	2		NA	0.17	t-test, 2 sided					NA	All	21	Completed	Phase 4
NCT01305252	4420870	8099438	Change in Right Ventricular Ejection Fraction	treprostinil|tadalafil	treprostinil inhalations|tadalafil	Drug|Drug	hypertension, pulmonary|hypertension	Hypertension, Pulmonary	Parallel Assignment	Interventional	Treatment	Randomized	A 48-week Study of the Effect of Dual Therapy (Inhaled Treprostinil and Tadafafil) Versus Monotherapy (Tadalafil).	2		NA	0.03	t-test, 2 sided					NA	All	21	Completed	Phase 4
NCT01305408	4420866	8099427	Change From Baseline to Week 8 in the Total Score From the 30-Item Inventory of Depressive Symptomatology-Clinician-Rated (IDS-C30)	modafinil	Armodafinil|Placebo	Drug|Drug	depression|depressive disorder	Depression	Parallel Assignment	Interventional	Treatment	Randomized	Study to Evaluate the Efficacy and Safety of Armodafinil Treatment (150 mg/Day) as Adjunctive Therapy in Adults With Major Depression Associated With Bipolar I Disorder	2	Mean Difference (Final Values)	-1.4	0.2717	mixed-model repeated measures (MMRM)	-3.76	1.06	95		NA	All	399	Completed	Phase 3
NCT01305577	4420853	8099379	Change From Baseline in Patient-reported Submental Fat Rating Scale (PR-SMFRS)	deoxycholic acid	Deoxycholic acid injection|Placebo	Drug|Drug	NA	Moderate or Severe Submental Fullness	Parallel Assignment	Interventional	Treatment	Randomized	Evaluation of Safety and Efficacy of Deoxycholic Acid Injection (ATX-101) in the Reduction of Submental Fat	3		NA	0.001	Pearson's chi-square test					NA	All	363	Completed	Phase 3
NCT01305577	4420852	8099379	Change From Baseline in Patient-reported Submental Fat Rating Scale (PR-SMFRS)	deoxycholic acid	Deoxycholic acid injection|Placebo	Drug|Drug	NA	Moderate or Severe Submental Fullness	Parallel Assignment	Interventional	Treatment	Randomized	Evaluation of Safety and Efficacy of Deoxycholic Acid Injection (ATX-101) in the Reduction of Submental Fat	3		NA	0.001	Pearson's chi-square test					NA	All	363	Completed	Phase 3
NCT01305577	4420854	8099380	Change From Baseline in Submental Fat Thickness	deoxycholic acid	Deoxycholic acid injection|Placebo	Drug|Drug	NA	Moderate or Severe Submental Fullness	Parallel Assignment	Interventional	Treatment	Randomized	Evaluation of Safety and Efficacy of Deoxycholic Acid Injection (ATX-101) in the Reduction of Submental Fat	3	LS Mean Difference	-1.97	0.001	Mixed Models Repeated Measures	-2.79	-1.15	95		NA	All	363	Completed	Phase 3
NCT01305577	4420855	8099380	Change From Baseline in Submental Fat Thickness	deoxycholic acid	Deoxycholic acid injection|Placebo	Drug|Drug	NA	Moderate or Severe Submental Fullness	Parallel Assignment	Interventional	Treatment	Randomized	Evaluation of Safety and Efficacy of Deoxycholic Acid Injection (ATX-101) in the Reduction of Submental Fat	3	LS mean Difference	-1.68	0.001	Mixed Models Repeated Measures	-2.5	-0.87	95		NA	All	363	Completed	Phase 3
NCT01305577	4420856	8099381	Change From Baseline in SSRS Scores	deoxycholic acid	Deoxycholic acid injection|Placebo	Drug|Drug	NA	Moderate or Severe Submental Fullness	Parallel Assignment	Interventional	Treatment	Randomized	Evaluation of Safety and Efficacy of Deoxycholic Acid Injection (ATX-101) in the Reduction of Submental Fat	3	LS Mean Difference	1.41	0.001	ANCOVA	0.99	1.84	95		NA	All	363	Completed	Phase 3
NCT01305577	4420857	8099381	Change From Baseline in SSRS Scores	deoxycholic acid	Deoxycholic acid injection|Placebo	Drug|Drug	NA	Moderate or Severe Submental Fullness	Parallel Assignment	Interventional	Treatment	Randomized	Evaluation of Safety and Efficacy of Deoxycholic Acid Injection (ATX-101) in the Reduction of Submental Fat	3	LS Mean Difference	1.04	0.001	ANCOVA	0.61	1.47	95		NA	All	363	Completed	Phase 3
NCT01305577	4420859	8099382	Change From Baseline in CR-SMFRS Scores	deoxycholic acid	Deoxycholic acid injection|Placebo	Drug|Drug	NA	Moderate or Severe Submental Fullness	Parallel Assignment	Interventional	Treatment	Randomized	Evaluation of Safety and Efficacy of Deoxycholic Acid Injection (ATX-101) in the Reduction of Submental Fat	3	LS Mean Difference	-0.51	0.001	Mixed Models Repeated Measures	-0.68	-0.35	95		NA	All	363	Completed	Phase 3
NCT01305577	4420858	8099382	Change From Baseline in CR-SMFRS Scores	deoxycholic acid	Deoxycholic acid injection|Placebo	Drug|Drug	NA	Moderate or Severe Submental Fullness	Parallel Assignment	Interventional	Treatment	Randomized	Evaluation of Safety and Efficacy of Deoxycholic Acid Injection (ATX-101) in the Reduction of Submental Fat	3	LS Mean Difference	-0.67	0.001	Mixed Models Repeated Measures	-0.84	-0.5	95		NA	All	363	Completed	Phase 3
NCT01305577	4420861	8099383	Percentage of Participants With a Subject Self Rating Scale (SSRS) Response	deoxycholic acid	Deoxycholic acid injection|Placebo	Drug|Drug	NA	Moderate or Severe Submental Fullness	Parallel Assignment	Interventional	Treatment	Randomized	Evaluation of Safety and Efficacy of Deoxycholic Acid Injection (ATX-101) in the Reduction of Submental Fat	3	Odds Ratio (OR)	2.99	0.001	Regression, Logistic	1.74	5.14	95		NA	All	363	Completed	Phase 3
NCT01305577	4420860	8099383	Percentage of Participants With a Subject Self Rating Scale (SSRS) Response	deoxycholic acid	Deoxycholic acid injection|Placebo	Drug|Drug	NA	Moderate or Severe Submental Fullness	Parallel Assignment	Interventional	Treatment	Randomized	Evaluation of Safety and Efficacy of Deoxycholic Acid Injection (ATX-101) in the Reduction of Submental Fat	3	Odds Ratio (OR)	5.22	0.001	Regression, Logistic	2.99	9.11	95		NA	All	363	Completed	Phase 3
NCT01305577	4420863	8099384	Percentage of Participants With a CR-SMFRS 2-grade Response	deoxycholic acid	Deoxycholic acid injection|Placebo	Drug|Drug	NA	Moderate or Severe Submental Fullness	Parallel Assignment	Interventional	Treatment	Randomized	Evaluation of Safety and Efficacy of Deoxycholic Acid Injection (ATX-101) in the Reduction of Submental Fat	3	Odds Ratio (OR)	5.58	0.028	Regression, Logistic	1.2	25.87	95		NA	All	363	Completed	Phase 3
NCT01305577	4420862	8099384	Percentage of Participants With a CR-SMFRS 2-grade Response	deoxycholic acid	Deoxycholic acid injection|Placebo	Drug|Drug	NA	Moderate or Severe Submental Fullness	Parallel Assignment	Interventional	Treatment	Randomized	Evaluation of Safety and Efficacy of Deoxycholic Acid Injection (ATX-101) in the Reduction of Submental Fat	3	Odds Ratio (OR)	12.05	0.001	Regression, Logistic	2.75	52.9	95		NA	All	363	Completed	Phase 3
NCT01305577	4420864	8099385	Percentage of Participants With a Clinician-Reported Submental Fat Rating Scale (CR-SMFRS) 1-grade Response	deoxycholic acid	Deoxycholic acid injection|Placebo	Drug|Drug	NA	Moderate or Severe Submental Fullness	Parallel Assignment	Interventional	Treatment	Randomized	Evaluation of Safety and Efficacy of Deoxycholic Acid Injection (ATX-101) in the Reduction of Submental Fat	3	Odds Ratio (OR)	6.21	0.001	Regression, Logistic	3.52	10.94	95		NA	All	363	Completed	Phase 3
NCT01305577	4420865	8099385	Percentage of Participants With a Clinician-Reported Submental Fat Rating Scale (CR-SMFRS) 1-grade Response	deoxycholic acid	Deoxycholic acid injection|Placebo	Drug|Drug	NA	Moderate or Severe Submental Fullness	Parallel Assignment	Interventional	Treatment	Randomized	Evaluation of Safety and Efficacy of Deoxycholic Acid Injection (ATX-101) in the Reduction of Submental Fat	3	Odds Ratio (OR)	4.73	0.001	Regression, Logistic	2.7	8.28	95		NA	All	363	Completed	Phase 3
NCT01305811	4420850	8099369	SF-36P	NA	Acupuncture	Device	persian gulf syndrome	Persian Gulf Syndrome	Parallel Assignment	Interventional	Treatment	Randomized	Acupuncture in the Treatment of Gulf War Illness	2		NA	0	t-test, 2 sided					NA	All	104	Completed	Phase 1/Phase 2
NCT01305811	4420851	8099370	SF-36P	NA	Acupuncture	Device	persian gulf syndrome	Persian Gulf Syndrome	Parallel Assignment	Interventional	Treatment	Randomized	Acupuncture in the Treatment of Gulf War Illness	2		NA	0.03	general estimating equations					NA	All	104	Completed	Phase 1/Phase 2
NCT01306032	4420848	8099358	Progression Free Survival	cyclophosphamide|veliparib	ABT-888|Cyclophosphamide	Drug|Drug	ovarian neoplasms|cystadenocarcinoma, serous|fallopian tube neoplasms|triple negative breast neoplasms|breast neoplasms|carcinoma	Fallopian Tube Cancer|Ovarian Cancer|Primary Peritoneal Cancer|Serous Carcinoma Cancer|Triple-Negative Breast Cancer	Crossover Assignment	Interventional	Treatment	Randomized	Phase II ABT-888 With Cyclophosphamide	6		NA	0.68	Log Rank					NA	All	124	Completed	Phase 2
NCT01306032	4420849	8099358	Progression Free Survival	cyclophosphamide|veliparib	ABT-888|Cyclophosphamide	Drug|Drug	ovarian neoplasms|cystadenocarcinoma, serous|fallopian tube neoplasms|triple negative breast neoplasms|breast neoplasms|carcinoma	Fallopian Tube Cancer|Ovarian Cancer|Primary Peritoneal Cancer|Serous Carcinoma Cancer|Triple-Negative Breast Cancer	Crossover Assignment	Interventional	Treatment	Randomized	Phase II ABT-888 With Cyclophosphamide	6		NA	0.034	Log Rank					NA	All	124	Completed	Phase 2
NCT01306162	4420831	8099332	Free Dabigatran: Maximum Measured Concentration (Cmax)	dabigatran|dronedarone	Dabigatran etexilate plus dronedarone|Dabigatran etexilate|Dabigatran etexilate plus dronedarone|Dabigatran etexilate plus dronedarone|Dabigatran etexilate plus dronedarone	Drug|Drug|Drug|Drug|Drug	NA	Healthy	Crossover Assignment	Interventional	Treatment	Randomized	Drug Interaction Study With Dabigatran Etexilate and Dronedarone in Healthy Subjects	5	Geometric mean ratio TrtB: TrtA (%)	180	0.9998	ANOVA	156	207	90	Standard Deviation	24.6	All	36	Completed	Phase 1
NCT01306162	4420830	8099332	Free Dabigatran: Maximum Measured Concentration (Cmax)	dabigatran|dronedarone	Dabigatran etexilate plus dronedarone|Dabigatran etexilate|Dabigatran etexilate plus dronedarone|Dabigatran etexilate plus dronedarone|Dabigatran etexilate plus dronedarone	Drug|Drug|Drug|Drug|Drug	NA	Healthy	Crossover Assignment	Interventional	Treatment	Randomized	Drug Interaction Study With Dabigatran Etexilate and Dronedarone in Healthy Subjects	5	Geometric mean ratio TrtC: TrtA (%)	114	0.1866	ANOVA	95	136	90	Standard Deviation	29.4	All	36	Completed	Phase 1
NCT01306162	4420828	8099332	Free Dabigatran: Maximum Measured Concentration (Cmax)	dabigatran|dronedarone	Dabigatran etexilate plus dronedarone|Dabigatran etexilate|Dabigatran etexilate plus dronedarone|Dabigatran etexilate plus dronedarone|Dabigatran etexilate plus dronedarone	Drug|Drug|Drug|Drug|Drug	NA	Healthy	Crossover Assignment	Interventional	Treatment	Randomized	Drug Interaction Study With Dabigatran Etexilate and Dronedarone in Healthy Subjects	5	Geometric mean ratio TrtE: TrtA (%)	126	0.5164	ANOVA	89	179	90	Standard Deviation	22.6	All	36	Completed	Phase 1
NCT01306162	4420829	8099332	Free Dabigatran: Maximum Measured Concentration (Cmax)	dabigatran|dronedarone	Dabigatran etexilate plus dronedarone|Dabigatran etexilate|Dabigatran etexilate plus dronedarone|Dabigatran etexilate plus dronedarone|Dabigatran etexilate plus dronedarone	Drug|Drug|Drug|Drug|Drug	NA	Healthy	Crossover Assignment	Interventional	Treatment	Randomized	Drug Interaction Study With Dabigatran Etexilate and Dronedarone in Healthy Subjects	5	Geometric mean ratio TrtD: TrtA (%)	234	0.9958	ANOVA	160	340	90	Standard Deviation	26.7	All	36	Completed	Phase 1
NCT01306162	4420833	8099333	Free Dabigatran: Area Under the Curve 0 to Infinity (AUC0-∞)	dabigatran|dronedarone	Dabigatran etexilate plus dronedarone|Dabigatran etexilate|Dabigatran etexilate plus dronedarone|Dabigatran etexilate plus dronedarone|Dabigatran etexilate plus dronedarone	Drug|Drug|Drug|Drug|Drug	NA	Healthy	Crossover Assignment	Interventional	Treatment	Randomized	Drug Interaction Study With Dabigatran Etexilate and Dronedarone in Healthy Subjects	5	Geometric mean ratio TrtD: TrtA (%)	258	0.9993	ANOVA	182	365	90	Standard Deviation	24.6	All	36	Completed	Phase 1
NCT01306162	4420834	8099333	Free Dabigatran: Area Under the Curve 0 to Infinity (AUC0-∞)	dabigatran|dronedarone	Dabigatran etexilate plus dronedarone|Dabigatran etexilate|Dabigatran etexilate plus dronedarone|Dabigatran etexilate plus dronedarone|Dabigatran etexilate plus dronedarone	Drug|Drug|Drug|Drug|Drug	NA	Healthy	Crossover Assignment	Interventional	Treatment	Randomized	Drug Interaction Study With Dabigatran Etexilate and Dronedarone in Healthy Subjects	5	Geometric mean ratio TrtC: TrtA (%)	132	0.7223	ANOVA	113	155	90	Standard Deviation	26.3	All	36	Completed	Phase 1
NCT01306162	4420835	8099333	Free Dabigatran: Area Under the Curve 0 to Infinity (AUC0-∞)	dabigatran|dronedarone	Dabigatran etexilate plus dronedarone|Dabigatran etexilate|Dabigatran etexilate plus dronedarone|Dabigatran etexilate plus dronedarone|Dabigatran etexilate plus dronedarone	Drug|Drug|Drug|Drug|Drug	NA	Healthy	Crossover Assignment	Interventional	Treatment	Randomized	Drug Interaction Study With Dabigatran Etexilate and Dronedarone in Healthy Subjects	5	Geometric mean ratio TrtB: TrtA (%)	214	1	ANOVA	190	241	90	Standard Deviation	20.7	All	36	Completed	Phase 1
NCT01306162	4420832	8099333	Free Dabigatran: Area Under the Curve 0 to Infinity (AUC0-∞)	dabigatran|dronedarone	Dabigatran etexilate plus dronedarone|Dabigatran etexilate|Dabigatran etexilate plus dronedarone|Dabigatran etexilate plus dronedarone|Dabigatran etexilate plus dronedarone	Drug|Drug|Drug|Drug|Drug	NA	Healthy	Crossover Assignment	Interventional	Treatment	Randomized	Drug Interaction Study With Dabigatran Etexilate and Dronedarone in Healthy Subjects	5	Geometric mean ratio TrtE: TrtA (%)	159	0.8875	ANOVA	114	222	90	Standard Deviation	21.5	All	36	Completed	Phase 1
NCT01306162	4420836	8099334	Total Dabigatran: Maximum Measured Concentration (Cmax)	dabigatran|dronedarone	Dabigatran etexilate plus dronedarone|Dabigatran etexilate|Dabigatran etexilate plus dronedarone|Dabigatran etexilate plus dronedarone|Dabigatran etexilate plus dronedarone	Drug|Drug|Drug|Drug|Drug	NA	Healthy	Crossover Assignment	Interventional	Treatment	Randomized	Drug Interaction Study With Dabigatran Etexilate and Dronedarone in Healthy Subjects	5	Geometric mean ratio TrtE: TrtA (%)	133	0.6221	ANOVA	94	190	90	Standard Deviation	23	All	36	Completed	Phase 1
NCT01306162	4420837	8099334	Total Dabigatran: Maximum Measured Concentration (Cmax)	dabigatran|dronedarone	Dabigatran etexilate plus dronedarone|Dabigatran etexilate|Dabigatran etexilate plus dronedarone|Dabigatran etexilate plus dronedarone|Dabigatran etexilate plus dronedarone	Drug|Drug|Drug|Drug|Drug	NA	Healthy	Crossover Assignment	Interventional	Treatment	Randomized	Drug Interaction Study With Dabigatran Etexilate and Dronedarone in Healthy Subjects	5	Geometric mean ratio TrtD: TrtA (%)	225	0.9946	ANOVA	156	326	90	Standard Deviation	26.1	All	36	Completed	Phase 1
NCT01306162	4420839	8099334	Total Dabigatran: Maximum Measured Concentration (Cmax)	dabigatran|dronedarone	Dabigatran etexilate plus dronedarone|Dabigatran etexilate|Dabigatran etexilate plus dronedarone|Dabigatran etexilate plus dronedarone|Dabigatran etexilate plus dronedarone	Drug|Drug|Drug|Drug|Drug	NA	Healthy	Crossover Assignment	Interventional	Treatment	Randomized	Drug Interaction Study With Dabigatran Etexilate and Dronedarone in Healthy Subjects	5	Geometric mean ratio TrtB: TrtA (%)	187	0.9999	ANOVA	162	215	90	Standard Deviation	24.3	All	36	Completed	Phase 1
NCT01306162	4420838	8099334	Total Dabigatran: Maximum Measured Concentration (Cmax)	dabigatran|dronedarone	Dabigatran etexilate plus dronedarone|Dabigatran etexilate|Dabigatran etexilate plus dronedarone|Dabigatran etexilate plus dronedarone|Dabigatran etexilate plus dronedarone	Drug|Drug|Drug|Drug|Drug	NA	Healthy	Crossover Assignment	Interventional	Treatment	Randomized	Drug Interaction Study With Dabigatran Etexilate and Dronedarone in Healthy Subjects	5	Geometric mean ratio TrtC: TrtA (%)	115	0.2207	ANOVA	95	138	90	Standard Deviation	31.2	All	36	Completed	Phase 1
NCT01306162	4420841	8099335	Total Dabigatran: Area Under the Curve 0 to Infinity (AUC0-∞)	dabigatran|dronedarone	Dabigatran etexilate plus dronedarone|Dabigatran etexilate|Dabigatran etexilate plus dronedarone|Dabigatran etexilate plus dronedarone|Dabigatran etexilate plus dronedarone	Drug|Drug|Drug|Drug|Drug	NA	Healthy	Crossover Assignment	Interventional	Treatment	Randomized	Drug Interaction Study With Dabigatran Etexilate and Dronedarone in Healthy Subjects	5	Geometric mean ratio TrtD: TrtA (%)	236	0.9992	ANOVA	173	321	90	Standard Deviation	21.8	All	36	Completed	Phase 1
NCT01306162	4420840	8099335	Total Dabigatran: Area Under the Curve 0 to Infinity (AUC0-∞)	dabigatran|dronedarone	Dabigatran etexilate plus dronedarone|Dabigatran etexilate|Dabigatran etexilate plus dronedarone|Dabigatran etexilate plus dronedarone|Dabigatran etexilate plus dronedarone	Drug|Drug|Drug|Drug|Drug	NA	Healthy	Crossover Assignment	Interventional	Treatment	Randomized	Drug Interaction Study With Dabigatran Etexilate and Dronedarone in Healthy Subjects	5	Geometric mean ratio TrtE: TrtA (%)	162	0.9171	ANOVA	119	221	90	Standard Deviation	20.1	All	36	Completed	Phase 1
NCT01306162	4420843	8099335	Total Dabigatran: Area Under the Curve 0 to Infinity (AUC0-∞)	dabigatran|dronedarone	Dabigatran etexilate plus dronedarone|Dabigatran etexilate|Dabigatran etexilate plus dronedarone|Dabigatran etexilate plus dronedarone|Dabigatran etexilate plus dronedarone	Drug|Drug|Drug|Drug|Drug	NA	Healthy	Crossover Assignment	Interventional	Treatment	Randomized	Drug Interaction Study With Dabigatran Etexilate and Dronedarone in Healthy Subjects	5	Geometric mean ratio TrtB: TrtA (%)	214	1	ANOVA	191	240	90	Standard Deviation	19.9	All	36	Completed	Phase 1
NCT01306162	4420842	8099335	Total Dabigatran: Area Under the Curve 0 to Infinity (AUC0-∞)	dabigatran|dronedarone	Dabigatran etexilate plus dronedarone|Dabigatran etexilate|Dabigatran etexilate plus dronedarone|Dabigatran etexilate plus dronedarone|Dabigatran etexilate plus dronedarone	Drug|Drug|Drug|Drug|Drug	NA	Healthy	Crossover Assignment	Interventional	Treatment	Randomized	Drug Interaction Study With Dabigatran Etexilate and Dronedarone in Healthy Subjects	5	Geometric mean ratio TrtC: TrtA (%)	130	0.6697	ANOVA	112	151	90	Standard Deviation	25	All	36	Completed	Phase 1
NCT01306214	4420820	8099322	Change From Baseline in HbA1c After 52 Weeks of Treatment	empagliflozin	Placebo|Placebo|Placebo|Placebo|BI 10773|BI 10773	Drug|Drug|Drug|Drug|Drug|Drug	diabetes mellitus, type 2|diabetes mellitus	Diabetes Mellitus, Type 2|Obesity	Parallel Assignment	Interventional	Treatment	Randomized	Safety and Efficacy of BI 10773 as add-on to Insulin Regimen in Patients With Type 2 Diabetes Mellitus	3	Adjusted mean difference	-0.38	0.0005	ANCOVA	-0.62	-0.13	97.5	Standard Error of the Mean	0.11	All	566	Completed	Phase 3
NCT01306214	4420821	8099322	Change From Baseline in HbA1c After 52 Weeks of Treatment	empagliflozin	Placebo|Placebo|Placebo|Placebo|BI 10773|BI 10773	Drug|Drug|Drug|Drug|Drug|Drug	diabetes mellitus, type 2|diabetes mellitus	Diabetes Mellitus, Type 2|Obesity	Parallel Assignment	Interventional	Treatment	Randomized	Safety and Efficacy of BI 10773 as add-on to Insulin Regimen in Patients With Type 2 Diabetes Mellitus	3	Adjusted mean difference	-0.38	0.0001	ANCOVA	-0.62	-0.13	97.5	Standard Error of the Mean	0.11	All	566	Completed	Phase 3
NCT01306214	4420819	8099322	Change From Baseline in HbA1c After 52 Weeks of Treatment	empagliflozin	Placebo|Placebo|Placebo|Placebo|BI 10773|BI 10773	Drug|Drug|Drug|Drug|Drug|Drug	diabetes mellitus, type 2|diabetes mellitus	Diabetes Mellitus, Type 2|Obesity	Parallel Assignment	Interventional	Treatment	Randomized	Safety and Efficacy of BI 10773 as add-on to Insulin Regimen in Patients With Type 2 Diabetes Mellitus	3	Adjusted mean difference	-0.46	0.0001	ANCOVA	-0.7	-0.22	97.5	Standard Error of the Mean	0.11	All	566	Completed	Phase 3
NCT01306214	4420818	8099322	Change From Baseline in HbA1c After 52 Weeks of Treatment	empagliflozin	Placebo|Placebo|Placebo|Placebo|BI 10773|BI 10773	Drug|Drug|Drug|Drug|Drug|Drug	diabetes mellitus, type 2|diabetes mellitus	Diabetes Mellitus, Type 2|Obesity	Parallel Assignment	Interventional	Treatment	Randomized	Safety and Efficacy of BI 10773 as add-on to Insulin Regimen in Patients With Type 2 Diabetes Mellitus	3	Adjusted mean difference	-0.46	0.0001	ANCOVA	-0.7	-0.22	97.5	Standard Error of the Mean	0.11	All	566	Completed	Phase 3
NCT01306214	4420822	8099323	Change From Baseline in Body Weight After 52 Weeks of Treatment	empagliflozin	Placebo|Placebo|Placebo|Placebo|BI 10773|BI 10773	Drug|Drug|Drug|Drug|Drug|Drug	diabetes mellitus, type 2|diabetes mellitus	Diabetes Mellitus, Type 2|Obesity	Parallel Assignment	Interventional	Treatment	Randomized	Safety and Efficacy of BI 10773 as add-on to Insulin Regimen in Patients With Type 2 Diabetes Mellitus	3	Adjusted mean difference	-2.48	0.0001	ANCOVA	-3.63	-1.33	97.5	Standard Error of the Mean	0.51	All	566	Completed	Phase 3
NCT01306214	4420823	8099323	Change From Baseline in Body Weight After 52 Weeks of Treatment	empagliflozin	Placebo|Placebo|Placebo|Placebo|BI 10773|BI 10773	Drug|Drug|Drug|Drug|Drug|Drug	diabetes mellitus, type 2|diabetes mellitus	Diabetes Mellitus, Type 2|Obesity	Parallel Assignment	Interventional	Treatment	Randomized	Safety and Efficacy of BI 10773 as add-on to Insulin Regimen in Patients With Type 2 Diabetes Mellitus	3	Adjusted mean difference	-2.39	0.0001	ANCOVA	-3.54	-1.24	97.5	Standard Error of the Mean	0.51	All	566	Completed	Phase 3
NCT01306214	4420825	8099324	Change From Baseline in Insulin Dose After 52 Weeks of Treatment	empagliflozin	Placebo|Placebo|Placebo|Placebo|BI 10773|BI 10773	Drug|Drug|Drug|Drug|Drug|Drug	diabetes mellitus, type 2|diabetes mellitus	Diabetes Mellitus, Type 2|Obesity	Parallel Assignment	Interventional	Treatment	Randomized	Safety and Efficacy of BI 10773 as add-on to Insulin Regimen in Patients With Type 2 Diabetes Mellitus	3	Adjusted mean difference	-8.83	0.004	ANCOVA	-15.69	-1.97	97.5	Standard Error of the Mean	3.05	All	566	Completed	Phase 3
NCT01306214	4420824	8099324	Change From Baseline in Insulin Dose After 52 Weeks of Treatment	empagliflozin	Placebo|Placebo|Placebo|Placebo|BI 10773|BI 10773	Drug|Drug|Drug|Drug|Drug|Drug	diabetes mellitus, type 2|diabetes mellitus	Diabetes Mellitus, Type 2|Obesity	Parallel Assignment	Interventional	Treatment	Randomized	Safety and Efficacy of BI 10773 as add-on to Insulin Regimen in Patients With Type 2 Diabetes Mellitus	3	Adjusted mean difference	-11.22	0.0003	ANCOVA	-18.09	-4.36	97.5	Standard Error of the Mean	3.05	All	566	Completed	Phase 3
NCT01306214	4420826	8099325	Change From Baseline in HbA1c After 18 Weeks of Treatment	empagliflozin	Placebo|Placebo|Placebo|Placebo|BI 10773|BI 10773	Drug|Drug|Drug|Drug|Drug|Drug	diabetes mellitus, type 2|diabetes mellitus	Diabetes Mellitus, Type 2|Obesity	Parallel Assignment	Interventional	Treatment	Randomized	Safety and Efficacy of BI 10773 as add-on to Insulin Regimen in Patients With Type 2 Diabetes Mellitus	3	Adjusted mean difference	-0.52	0.0001	ANCOVA	-0.69	-0.35	97.5	Standard Error of the Mean	0.07	All	566	Completed	Phase 3
NCT01306214	4420827	8099325	Change From Baseline in HbA1c After 18 Weeks of Treatment	empagliflozin	Placebo|Placebo|Placebo|Placebo|BI 10773|BI 10773	Drug|Drug|Drug|Drug|Drug|Drug	diabetes mellitus, type 2|diabetes mellitus	Diabetes Mellitus, Type 2|Obesity	Parallel Assignment	Interventional	Treatment	Randomized	Safety and Efficacy of BI 10773 as add-on to Insulin Regimen in Patients With Type 2 Diabetes Mellitus	3	Adjusted mean difference	-0.44	0.0001	ANCOVA	-0.61	-0.27	97.5	Standard Error of the Mean	0.08	All	566	Completed	Phase 3
NCT01306331	4420817	8099307	6-Month (183 Days) Cumulative Pregnancy Percentage for Subjects With Perfect Use	nonoxynol	Conceptrol|Amphora	Drug|Drug	NA	Contraception	Parallel Assignment	Interventional	Prevention	Randomized	Study of Contraceptive Efficacy & Safety of Phexxi™ (Previously Known as Amphora) Gel Compared to Conceptrol Vaginal Gel	2		NA	NA						NA	Female	3389	Completed	Phase 3
NCT01306877	4420801	8099278	Operative Room (OR) Time	NA	EEA Hemorrhoid and Prolapse Stapling Set|Endosurgery Proximate PPH03 Stapling Set	Device|Device	hemorrhoids	Hemorrhoids	Parallel Assignment	Interventional	Treatment	Randomized	Comparison Study of Surgical Staplers for the Treatment of Hemorrhoids	2		NA	0.9062	Wilcoxon (Mann-Whitney)					NA	All	149	Completed	N/A
NCT01306877	4420802	8099279	Length of Stay	NA	EEA Hemorrhoid and Prolapse Stapling Set|Endosurgery Proximate PPH03 Stapling Set	Device|Device	hemorrhoids	Hemorrhoids	Parallel Assignment	Interventional	Treatment	Randomized	Comparison Study of Surgical Staplers for the Treatment of Hemorrhoids	2		NA	0.5647	Wilcoxon (Mann-Whitney)					NA	All	149	Completed	N/A
NCT01306877	4420803	8099280	Location of the Staple Line	NA	EEA Hemorrhoid and Prolapse Stapling Set|Endosurgery Proximate PPH03 Stapling Set	Device|Device	hemorrhoids	Hemorrhoids	Parallel Assignment	Interventional	Treatment	Randomized	Comparison Study of Surgical Staplers for the Treatment of Hemorrhoids	2		NA	0.1844	Wilcoxon (Mann-Whitney)					NA	All	149	Completed	N/A
NCT01306877	4420804	8099284	Intraoperative Bleeding	NA	EEA Hemorrhoid and Prolapse Stapling Set|Endosurgery Proximate PPH03 Stapling Set	Device|Device	hemorrhoids	Hemorrhoids	Parallel Assignment	Interventional	Treatment	Randomized	Comparison Study of Surgical Staplers for the Treatment of Hemorrhoids	2	Risk Difference (RD)	-0.314	0.0001	Chi-squared		-0.18	95		NA	All	149	Completed	N/A
NCT01307033	4420799	8099246	Change From Baseline in Trough Sitting Systolic Blood Pressure (SiSBP) at Week 8	losartan	MK-0954A|MK-954H|Placebo to MK-0954A|Placebo to MK-954H	Drug|Drug|Drug|Drug	essential hypertension|hypertension	Hypertension	Parallel Assignment	Interventional	Treatment	Randomized	A Long-term Study of the Safety of MK-0954A in Patients With Essential Hypertension (MK-0954A-351)	2	Difference in least squares means	-2.3	NA		-5	0.5	95		NA	All	278	Completed	Phase 3
NCT01307033	4420800	8099247	Change From Baseline in Trough Sitting Diastolic Blood Pressure (SiDBP) at Week 8	losartan	MK-0954A|MK-954H|Placebo to MK-0954A|Placebo to MK-954H	Drug|Drug|Drug|Drug	essential hypertension|hypertension	Hypertension	Parallel Assignment	Interventional	Treatment	Randomized	A Long-term Study of the Safety of MK-0954A in Patients With Essential Hypertension (MK-0954A-351)	2	Difference in least squares means	0.2	NA		-1.7	2.2	95		NA	All	278	Completed	Phase 3
NCT01307046	4420797	8099243	Change From Baseline in Trough Sitting Systolic Blood Pressure (SiSBP)	losartan	MK-0954A|Losartan|Placebo to MK-0954A|Placebo to losartan 100 mg|Placebo to losartan 50 mg	Drug|Drug|Drug|Drug|Drug	essential hypertension|hypertension	Hypertension	Parallel Assignment	Interventional	Treatment	Randomized	MK-0954A in Japanese Patients With Essential Hypertension Not Adequately Controlled With Losartan (MK-0954A-352)	2	Difference in least square means	-9.2	0.001	constrained longitudinal data analysis	-11.9	-6.5	95		NA	All	336	Completed	Phase 3
NCT01307046	4420798	8099244	Change From Baseline in Trough Sitting Diastolic Blood Pressure (SiDBP)	losartan	MK-0954A|Losartan|Placebo to MK-0954A|Placebo to losartan 100 mg|Placebo to losartan 50 mg	Drug|Drug|Drug|Drug|Drug	essential hypertension|hypertension	Hypertension	Parallel Assignment	Interventional	Treatment	Randomized	MK-0954A in Japanese Patients With Essential Hypertension Not Adequately Controlled With Losartan (MK-0954A-352)	2	Difference in least square means	-5.1	0.001	constrained longitudinal data analysis	-6.8	-3.4	95		NA	All	336	Completed	Phase 3
NCT01307319	4420793	8099191	Change From Baseline in the Average Morning (AM) and Evening (PM) Subject-Reported Reflective Total Nasal Symptom Score (rTNSS) During the Two Weeks of Treatment	beclomethasone	BDP HFA|Placebo nasal aerosol	Drug|Drug	hypersensitivity|rhinitis, allergic, seasonal|rhinitis|rhinitis, allergic	SAR|Seasonal Allergic Rhinitis	Parallel Assignment	Interventional	Treatment	Randomized	Study of an Investigational Nasal Aerosol or Placebo Nasal Aerosol in Children (Ages 6-11) With Seasonal Allergies	3	LSM treatment difference from placebo	-0.76	0.001	mixed-model for repeated measures (MMRM)	-1.1	-0.4	95		NA	All	715	Completed	Phase 3
NCT01307319	4420794	8099191	Change From Baseline in the Average Morning (AM) and Evening (PM) Subject-Reported Reflective Total Nasal Symptom Score (rTNSS) During the Two Weeks of Treatment	beclomethasone	BDP HFA|Placebo nasal aerosol	Drug|Drug	hypersensitivity|rhinitis, allergic, seasonal|rhinitis|rhinitis, allergic	SAR|Seasonal Allergic Rhinitis	Parallel Assignment	Interventional	Treatment	Randomized	Study of an Investigational Nasal Aerosol or Placebo Nasal Aerosol in Children (Ages 6-11) With Seasonal Allergies	3	LSM treatment difference from placebo	-0.71	0.001	mixed-model for repeated measures (MMRM)	-1.1	-0.3	95		NA	All	715	Completed	Phase 3
NCT01307319	4420795	8099192	Change From Baseline in the Average Morning (AM) and Evening (PM) Subject-Reported Instantaneous Total Nasal Symptom Score (iTNSS) During the Two Weeks of Treatment	beclomethasone	BDP HFA|Placebo nasal aerosol	Drug|Drug	hypersensitivity|rhinitis, allergic, seasonal|rhinitis|rhinitis, allergic	SAR|Seasonal Allergic Rhinitis	Parallel Assignment	Interventional	Treatment	Randomized	Study of an Investigational Nasal Aerosol or Placebo Nasal Aerosol in Children (Ages 6-11) With Seasonal Allergies	3	LSM treatment difference from placebo	-0.73	0.001	mixed-model for repeated measures (MMRM)	-1.1	-0.4	95		NA	All	715	Completed	Phase 3
NCT01307319	4420796	8099192	Change From Baseline in the Average Morning (AM) and Evening (PM) Subject-Reported Instantaneous Total Nasal Symptom Score (iTNSS) During the Two Weeks of Treatment	beclomethasone	BDP HFA|Placebo nasal aerosol	Drug|Drug	hypersensitivity|rhinitis, allergic, seasonal|rhinitis|rhinitis, allergic	SAR|Seasonal Allergic Rhinitis	Parallel Assignment	Interventional	Treatment	Randomized	Study of an Investigational Nasal Aerosol or Placebo Nasal Aerosol in Children (Ages 6-11) With Seasonal Allergies	3	LSM treatment difference from placebo	-0.63	0.001	mixed-model for repeated measures (MMRM)	-1	-0.3	95		NA	All	715	Completed	Phase 3
NCT01307423	4420725	8099141	Percentage of Participants Achieving a Dactylitis Score of Zero at Week 24	apremilast|thalidomide	Apremilast 20mg|Apremilast 30mg|Placebo	Drug|Drug|Drug	arthritis|arthritis, psoriatic	Psoriatic Arthritis	Parallel Assignment	Interventional	Treatment	Randomized	Efficacy and Safety Study of Apremilast to Treat Active Psoriatic Arthritis (PsA)	4	Risk Difference (RD)	4.9	NA		-9.5	19.3	95		NA	All	529	Completed	Phase 3
NCT01307423	4420726	8099141	Percentage of Participants Achieving a Dactylitis Score of Zero at Week 24	apremilast|thalidomide	Apremilast 20mg|Apremilast 30mg|Placebo	Drug|Drug|Drug	arthritis|arthritis, psoriatic	Psoriatic Arthritis	Parallel Assignment	Interventional	Treatment	Randomized	Efficacy and Safety Study of Apremilast to Treat Active Psoriatic Arthritis (PsA)	4	Risk Difference (RD)	10.5	NA		-3.8	24.8	95		NA	All	529	Completed	Phase 3
NCT01307423	4420727	8099142	Percentage of Participants Achieving a MASES Score of Zero at Week 24	apremilast|thalidomide	Apremilast 20mg|Apremilast 30mg|Placebo	Drug|Drug|Drug	arthritis|arthritis, psoriatic	Psoriatic Arthritis	Parallel Assignment	Interventional	Treatment	Randomized	Efficacy and Safety Study of Apremilast to Treat Active Psoriatic Arthritis (PsA)	4	Risk Difference (RD)	15.2	NA		3.4	27.1	95		NA	All	529	Completed	Phase 3
NCT01307423	4420728	8099142	Percentage of Participants Achieving a MASES Score of Zero at Week 24	apremilast|thalidomide	Apremilast 20mg|Apremilast 30mg|Placebo	Drug|Drug|Drug	arthritis|arthritis, psoriatic	Psoriatic Arthritis	Parallel Assignment	Interventional	Treatment	Randomized	Efficacy and Safety Study of Apremilast to Treat Active Psoriatic Arthritis (PsA)	4	Risk Difference (RD)	6.5	NA		-4.8	17.7	95		NA	All	529	Completed	Phase 3
NCT01307423	4420729	8099143	Percentage of Participants With Pre-existing Dactylitis Whose Dactylitis Severity Score Improves to 0 at Week 16	apremilast|thalidomide	Apremilast 20mg|Apremilast 30mg|Placebo	Drug|Drug|Drug	arthritis|arthritis, psoriatic	Psoriatic Arthritis	Parallel Assignment	Interventional	Treatment	Randomized	Efficacy and Safety Study of Apremilast to Treat Active Psoriatic Arthritis (PsA)	4	Risk Difference (RD)	7.1	NA		-7.2	21.5	95		NA	All	529	Completed	Phase 3
NCT01307423	4420730	8099143	Percentage of Participants With Pre-existing Dactylitis Whose Dactylitis Severity Score Improves to 0 at Week 16	apremilast|thalidomide	Apremilast 20mg|Apremilast 30mg|Placebo	Drug|Drug|Drug	arthritis|arthritis, psoriatic	Psoriatic Arthritis	Parallel Assignment	Interventional	Treatment	Randomized	Efficacy and Safety Study of Apremilast to Treat Active Psoriatic Arthritis (PsA)	4	Risk Difference (RD)	9.4	NA		-4.8	23.5	95		NA	All	529	Completed	Phase 3
NCT01307423	4420731	8099144	Percentage of Participants With Pre-existing Enthesopathy Whose Maastricht Ankylosing Spondylitis Entheses Score Improves to 0 at Week 16	apremilast|thalidomide	Apremilast 20mg|Apremilast 30mg|Placebo	Drug|Drug|Drug	arthritis|arthritis, psoriatic	Psoriatic Arthritis	Parallel Assignment	Interventional	Treatment	Randomized	Efficacy and Safety Study of Apremilast to Treat Active Psoriatic Arthritis (PsA)	4	Risk Difference (RD)	17.8	NA		6.3	29.3	95		NA	All	529	Completed	Phase 3
NCT01307423	4420732	8099144	Percentage of Participants With Pre-existing Enthesopathy Whose Maastricht Ankylosing Spondylitis Entheses Score Improves to 0 at Week 16	apremilast|thalidomide	Apremilast 20mg|Apremilast 30mg|Placebo	Drug|Drug|Drug	arthritis|arthritis, psoriatic	Psoriatic Arthritis	Parallel Assignment	Interventional	Treatment	Randomized	Efficacy and Safety Study of Apremilast to Treat Active Psoriatic Arthritis (PsA)	4	Risk Difference (RD)	2.2	NA		-8.1	12.6	95		NA	All	529	Completed	Phase 3
NCT01307423	4420733	8099145	Percentage of Participants With a ACR 70 Response at Week 24	apremilast|thalidomide	Apremilast 20mg|Apremilast 30mg|Placebo	Drug|Drug|Drug	arthritis|arthritis, psoriatic	Psoriatic Arthritis	Parallel Assignment	Interventional	Treatment	Randomized	Efficacy and Safety Study of Apremilast to Treat Active Psoriatic Arthritis (PsA)	4	Risk Difference (RD)	0.6	NA		-3.7	4.8	95		NA	All	529	Completed	Phase 3
NCT01307423	4420734	8099145	Percentage of Participants With a ACR 70 Response at Week 24	apremilast|thalidomide	Apremilast 20mg|Apremilast 30mg|Placebo	Drug|Drug|Drug	arthritis|arthritis, psoriatic	Psoriatic Arthritis	Parallel Assignment	Interventional	Treatment	Randomized	Efficacy and Safety Study of Apremilast to Treat Active Psoriatic Arthritis (PsA)	4	Risk Difference (RD)	0	NA		-4.1	4.1	95		NA	All	529	Completed	Phase 3
NCT01307423	4420736	8099146	Percentage of Participants With a ACR 50 Response at Week 24	apremilast|thalidomide	Apremilast 20mg|Apremilast 30mg|Placebo	Drug|Drug|Drug	arthritis|arthritis, psoriatic	Psoriatic Arthritis	Parallel Assignment	Interventional	Treatment	Randomized	Efficacy and Safety Study of Apremilast to Treat Active Psoriatic Arthritis (PsA)	4	Risk Difference (RD)	9.8	NA		3.2	16.3	95		NA	All	529	Completed	Phase 3
NCT01307423	4420735	8099146	Percentage of Participants With a ACR 50 Response at Week 24	apremilast|thalidomide	Apremilast 20mg|Apremilast 30mg|Placebo	Drug|Drug|Drug	arthritis|arthritis, psoriatic	Psoriatic Arthritis	Parallel Assignment	Interventional	Treatment	Randomized	Efficacy and Safety Study of Apremilast to Treat Active Psoriatic Arthritis (PsA)	4	Risk Difference (RD)	6.3	NA		0.2	12.3	95		NA	All	529	Completed	Phase 3
NCT01307423	4420737	8099147	Percentage of Participants With a ACR 70 Response at Week 16	apremilast|thalidomide	Apremilast 20mg|Apremilast 30mg|Placebo	Drug|Drug|Drug	arthritis|arthritis, psoriatic	Psoriatic Arthritis	Parallel Assignment	Interventional	Treatment	Randomized	Efficacy and Safety Study of Apremilast to Treat Active Psoriatic Arthritis (PsA)	4	Risk Difference (RD)	2.8	NA		-0.4	6.1	95		NA	All	529	Completed	Phase 3
NCT01307423	4420738	8099147	Percentage of Participants With a ACR 70 Response at Week 16	apremilast|thalidomide	Apremilast 20mg|Apremilast 30mg|Placebo	Drug|Drug|Drug	arthritis|arthritis, psoriatic	Psoriatic Arthritis	Parallel Assignment	Interventional	Treatment	Randomized	Efficacy and Safety Study of Apremilast to Treat Active Psoriatic Arthritis (PsA)	4	Risk Difference (RD)	2.9	NA		-0.4	6.2	95		NA	All	529	Completed	Phase 3
NCT01307423	4420740	8099148	Percentage of Participants With a ACR 50 Response at Week 16	apremilast|thalidomide	Apremilast 20mg|Apremilast 30mg|Placebo	Drug|Drug|Drug	arthritis|arthritis, psoriatic	Psoriatic Arthritis	Parallel Assignment	Interventional	Treatment	Randomized	Efficacy and Safety Study of Apremilast to Treat Active Psoriatic Arthritis (PsA)	4	Risk Difference (RD)	6.9	NA		1.3	12.5	95		NA	All	529	Completed	Phase 3
NCT01307423	4420739	8099148	Percentage of Participants With a ACR 50 Response at Week 16	apremilast|thalidomide	Apremilast 20mg|Apremilast 30mg|Placebo	Drug|Drug|Drug	arthritis|arthritis, psoriatic	Psoriatic Arthritis	Parallel Assignment	Interventional	Treatment	Randomized	Efficacy and Safety Study of Apremilast to Treat Active Psoriatic Arthritis (PsA)	4	Risk Difference (RD)	6.8	NA		1.2	12.4	95		NA	All	529	Completed	Phase 3
NCT01307423	4420741	8099149	Percentage of Participants With Good or Moderate EULAR Response at Week 24	apremilast|thalidomide	Apremilast 20mg|Apremilast 30mg|Placebo	Drug|Drug|Drug	arthritis|arthritis, psoriatic	Psoriatic Arthritis	Parallel Assignment	Interventional	Treatment	Randomized	Efficacy and Safety Study of Apremilast to Treat Active Psoriatic Arthritis (PsA)	4	Risk Difference (RD)	11.4	NA		2.7	20	95		NA	All	529	Completed	Phase 3
NCT01307423	4420742	8099149	Percentage of Participants With Good or Moderate EULAR Response at Week 24	apremilast|thalidomide	Apremilast 20mg|Apremilast 30mg|Placebo	Drug|Drug|Drug	arthritis|arthritis, psoriatic	Psoriatic Arthritis	Parallel Assignment	Interventional	Treatment	Randomized	Efficacy and Safety Study of Apremilast to Treat Active Psoriatic Arthritis (PsA)	4	Risk Difference (RD)	17.8	NA		8.8	26.8	95		NA	All	529	Completed	Phase 3
NCT01307423	4420744	8099150	Percentage of Participants With Dactylitis Improvement ≥ 1 Point at Week 24	apremilast|thalidomide	Apremilast 20mg|Apremilast 30mg|Placebo	Drug|Drug|Drug	arthritis|arthritis, psoriatic	Psoriatic Arthritis	Parallel Assignment	Interventional	Treatment	Randomized	Efficacy and Safety Study of Apremilast to Treat Active Psoriatic Arthritis (PsA)	4	Risk Difference (RD)	11.9	NA		-2.1	25.9	95		NA	All	529	Completed	Phase 3
NCT01307423	4420743	8099150	Percentage of Participants With Dactylitis Improvement ≥ 1 Point at Week 24	apremilast|thalidomide	Apremilast 20mg|Apremilast 30mg|Placebo	Drug|Drug|Drug	arthritis|arthritis, psoriatic	Psoriatic Arthritis	Parallel Assignment	Interventional	Treatment	Randomized	Efficacy and Safety Study of Apremilast to Treat Active Psoriatic Arthritis (PsA)	4	Risk Difference (RD)	5.3	NA		-9.2	19.8	95		NA	All	529	Completed	Phase 3
NCT01307423	4420745	8099151	Percentage of Participants With MASES Improvement ≥ 20% at Week 24	apremilast|thalidomide	Apremilast 20mg|Apremilast 30mg|Placebo	Drug|Drug|Drug	arthritis|arthritis, psoriatic	Psoriatic Arthritis	Parallel Assignment	Interventional	Treatment	Randomized	Efficacy and Safety Study of Apremilast to Treat Active Psoriatic Arthritis (PsA)	4	Risk Difference (RD)	18	NA		5.3	30.6	95		NA	All	529	Completed	Phase 3
NCT01307423	4420746	8099151	Percentage of Participants With MASES Improvement ≥ 20% at Week 24	apremilast|thalidomide	Apremilast 20mg|Apremilast 30mg|Placebo	Drug|Drug|Drug	arthritis|arthritis, psoriatic	Psoriatic Arthritis	Parallel Assignment	Interventional	Treatment	Randomized	Efficacy and Safety Study of Apremilast to Treat Active Psoriatic Arthritis (PsA)	4	Risk Difference (RD)	6	NA		-6.8	18.8	95		NA	All	529	Completed	Phase 3
NCT01307423	4420748	8099152	Percentage of Participants With Good or Moderate European League Against Rheumatism (EULAR) Response at Week 16	apremilast|thalidomide	Apremilast 20mg|Apremilast 30mg|Placebo	Drug|Drug|Drug	arthritis|arthritis, psoriatic	Psoriatic Arthritis	Parallel Assignment	Interventional	Treatment	Randomized	Efficacy and Safety Study of Apremilast to Treat Active Psoriatic Arthritis (PsA)	4	Risk Difference (RD)	16.1	NA		6.4	25.8	95		NA	All	529	Completed	Phase 3
NCT01307423	4420747	8099152	Percentage of Participants With Good or Moderate European League Against Rheumatism (EULAR) Response at Week 16	apremilast|thalidomide	Apremilast 20mg|Apremilast 30mg|Placebo	Drug|Drug|Drug	arthritis|arthritis, psoriatic	Psoriatic Arthritis	Parallel Assignment	Interventional	Treatment	Randomized	Efficacy and Safety Study of Apremilast to Treat Active Psoriatic Arthritis (PsA)	4	Risk Difference (RD)	19.3	NA		9.6	29.1	95		NA	All	529	Completed	Phase 3
NCT01307423	4420750	8099153	Percentage of Participants With Dactylitis Improvement ≥ 1 Point at Week 16	apremilast|thalidomide	Apremilast 20mg|Apremilast 30mg|Placebo	Drug|Drug|Drug	arthritis|arthritis, psoriatic	Psoriatic Arthritis	Parallel Assignment	Interventional	Treatment	Randomized	Efficacy and Safety Study of Apremilast to Treat Active Psoriatic Arthritis (PsA)	4	Risk Difference (RD)	6.3	NA		-7.8	20.4	95		NA	All	529	Completed	Phase 3
NCT01307423	4420749	8099153	Percentage of Participants With Dactylitis Improvement ≥ 1 Point at Week 16	apremilast|thalidomide	Apremilast 20mg|Apremilast 30mg|Placebo	Drug|Drug|Drug	arthritis|arthritis, psoriatic	Psoriatic Arthritis	Parallel Assignment	Interventional	Treatment	Randomized	Efficacy and Safety Study of Apremilast to Treat Active Psoriatic Arthritis (PsA)	4	Risk Difference (RD)	1.9	NA		-12.6	16.4	95		NA	All	529	Completed	Phase 3
NCT01307423	4420752	8099154	Percentage of Participants With ≥ 20% Improvement in Maastricht Ankylosing Spondylitis Entheses Score at Week 16	apremilast|thalidomide	Apremilast 20mg|Apremilast 30mg|Placebo	Drug|Drug|Drug	arthritis|arthritis, psoriatic	Psoriatic Arthritis	Parallel Assignment	Interventional	Treatment	Randomized	Efficacy and Safety Study of Apremilast to Treat Active Psoriatic Arthritis (PsA)	4	Risk Difference (RD)	2.6	NA		-10.2	15.5	95		NA	All	529	Completed	Phase 3
NCT01307423	4420751	8099154	Percentage of Participants With ≥ 20% Improvement in Maastricht Ankylosing Spondylitis Entheses Score at Week 16	apremilast|thalidomide	Apremilast 20mg|Apremilast 30mg|Placebo	Drug|Drug|Drug	arthritis|arthritis, psoriatic	Psoriatic Arthritis	Parallel Assignment	Interventional	Treatment	Randomized	Efficacy and Safety Study of Apremilast to Treat Active Psoriatic Arthritis (PsA)	4	Risk Difference (RD)	17	NA		4.2	29.8	95		NA	All	529	Completed	Phase 3
NCT01307423	4420754	8099155	Change From Baseline in the Functional Assessment of Chronic Illness Therapy-Fatigue (FACIT-Fatigue) Score at Week 24	apremilast|thalidomide	Apremilast 20mg|Apremilast 30mg|Placebo	Drug|Drug|Drug	arthritis|arthritis, psoriatic	Psoriatic Arthritis	Parallel Assignment	Interventional	Treatment	Randomized	Efficacy and Safety Study of Apremilast to Treat Active Psoriatic Arthritis (PsA)	4	LS Mean Difference	1.12	NA		-0.68	2.93	95		NA	All	529	Completed	Phase 3
NCT01307423	4420753	8099155	Change From Baseline in the Functional Assessment of Chronic Illness Therapy-Fatigue (FACIT-Fatigue) Score at Week 24	apremilast|thalidomide	Apremilast 20mg|Apremilast 30mg|Placebo	Drug|Drug|Drug	arthritis|arthritis, psoriatic	Psoriatic Arthritis	Parallel Assignment	Interventional	Treatment	Randomized	Efficacy and Safety Study of Apremilast to Treat Active Psoriatic Arthritis (PsA)	4	LS Mean difference	2.33	NA		0.52	4.15	95		NA	All	529	Completed	Phase 3
NCT01307423	4420756	8099156	Change From Baseline in Disease Activity Score (DAS 28) at Week 24	apremilast|thalidomide	Apremilast 20mg|Apremilast 30mg|Placebo	Drug|Drug|Drug	arthritis|arthritis, psoriatic	Psoriatic Arthritis	Parallel Assignment	Interventional	Treatment	Randomized	Efficacy and Safety Study of Apremilast to Treat Active Psoriatic Arthritis (PsA)	4	LS Mean Difference	-0.47	0.0001	ANCOVA	-0.7	-0.23	95		NA	All	529	Completed	Phase 3
NCT01307423	4420755	8099156	Change From Baseline in Disease Activity Score (DAS 28) at Week 24	apremilast|thalidomide	Apremilast 20mg|Apremilast 30mg|Placebo	Drug|Drug|Drug	arthritis|arthritis, psoriatic	Psoriatic Arthritis	Parallel Assignment	Interventional	Treatment	Randomized	Efficacy and Safety Study of Apremilast to Treat Active Psoriatic Arthritis (PsA)	4	LS Mean Difference	-0.46	0.0001	ANCOVA	-0.69	-0.22	95		NA	All	529	Completed	Phase 3
NCT01307423	4420758	8099157	Change From Baseline in Clinical Disease Activity Index (CDAI) at Week 24	apremilast|thalidomide	Apremilast 20mg|Apremilast 30mg|Placebo	Drug|Drug|Drug	arthritis|arthritis, psoriatic	Psoriatic Arthritis	Parallel Assignment	Interventional	Treatment	Randomized	Efficacy and Safety Study of Apremilast to Treat Active Psoriatic Arthritis (PsA)	4	LS Mean Difference	-5.07	NA		-7.31	-2.84	95		NA	All	529	Completed	Phase 3
NCT01307423	4420757	8099157	Change From Baseline in Clinical Disease Activity Index (CDAI) at Week 24	apremilast|thalidomide	Apremilast 20mg|Apremilast 30mg|Placebo	Drug|Drug|Drug	arthritis|arthritis, psoriatic	Psoriatic Arthritis	Parallel Assignment	Interventional	Treatment	Randomized	Efficacy and Safety Study of Apremilast to Treat Active Psoriatic Arthritis (PsA)	4	LS Mean Difference	-5.14	NA		-7.38	-2.89	95		NA	All	529	Completed	Phase 3
NCT01307423	4420760	8099158	Change From Baseline in Dactylitis Severity Score at Week 24	apremilast|thalidomide	Apremilast 20mg|Apremilast 30mg|Placebo	Drug|Drug|Drug	arthritis|arthritis, psoriatic	Psoriatic Arthritis	Parallel Assignment	Interventional	Treatment	Randomized	Efficacy and Safety Study of Apremilast to Treat Active Psoriatic Arthritis (PsA)	4	LS Mean Difference	-1	NA		-1.7	-0.3	95		NA	All	529	Completed	Phase 3
NCT01307423	4420759	8099158	Change From Baseline in Dactylitis Severity Score at Week 24	apremilast|thalidomide	Apremilast 20mg|Apremilast 30mg|Placebo	Drug|Drug|Drug	arthritis|arthritis, psoriatic	Psoriatic Arthritis	Parallel Assignment	Interventional	Treatment	Randomized	Efficacy and Safety Study of Apremilast to Treat Active Psoriatic Arthritis (PsA)	4	LS Mean Difference	-0.6	NA		-1.4	0.1	95		NA	All	529	Completed	Phase 3
NCT01307423	4420762	8099159	Change From Baseline in Maastricht Ankylosing Spondylitis Entheses Score (MASES) at Week 24	apremilast|thalidomide	Apremilast 20mg|Apremilast 30mg|Placebo	Drug|Drug|Drug	arthritis|arthritis, psoriatic	Psoriatic Arthritis	Parallel Assignment	Interventional	Treatment	Randomized	Efficacy and Safety Study of Apremilast to Treat Active Psoriatic Arthritis (PsA)	4	LS Mean Difference	-0.3	NA		-1	0.4	95		NA	All	529	Completed	Phase 3
NCT01307423	4420761	8099159	Change From Baseline in Maastricht Ankylosing Spondylitis Entheses Score (MASES) at Week 24	apremilast|thalidomide	Apremilast 20mg|Apremilast 30mg|Placebo	Drug|Drug|Drug	arthritis|arthritis, psoriatic	Psoriatic Arthritis	Parallel Assignment	Interventional	Treatment	Randomized	Efficacy and Safety Study of Apremilast to Treat Active Psoriatic Arthritis (PsA)	4	LS Mean Difference	-0.9	NA		-1.6	-0.2	95		NA	All	529	Completed	Phase 3
NCT01307423	4420763	8099160	Change From Baseline in Participants Assessment of Pain at Week 24	apremilast|thalidomide	Apremilast 20mg|Apremilast 30mg|Placebo	Drug|Drug|Drug	arthritis|arthritis, psoriatic	Psoriatic Arthritis	Parallel Assignment	Interventional	Treatment	Randomized	Efficacy and Safety Study of Apremilast to Treat Active Psoriatic Arthritis (PsA)	4	LS Mean Difference	-5.7	NA		-10.8	-0.7	95		NA	All	529	Completed	Phase 3
NCT01307423	4420764	8099160	Change From Baseline in Participants Assessment of Pain at Week 24	apremilast|thalidomide	Apremilast 20mg|Apremilast 30mg|Placebo	Drug|Drug|Drug	arthritis|arthritis, psoriatic	Psoriatic Arthritis	Parallel Assignment	Interventional	Treatment	Randomized	Efficacy and Safety Study of Apremilast to Treat Active Psoriatic Arthritis (PsA)	4	LS Mean Difference	-5.6	NA		-10.6	-0.5	95		NA	All	529	Completed	Phase 3
NCT01307423	4420765	8099161	Percentage of Participants With a Modified Psoriatic Arthritis Response Criteria (PsARC) Response at Week 24	apremilast|thalidomide	Apremilast 20mg|Apremilast 30mg|Placebo	Drug|Drug|Drug	arthritis|arthritis, psoriatic	Psoriatic Arthritis	Parallel Assignment	Interventional	Treatment	Randomized	Efficacy and Safety Study of Apremilast to Treat Active Psoriatic Arthritis (PsA)	4	Risk Difference (RD)	18.2	NA		9.2	27.2	95		NA	All	529	Completed	Phase 3
NCT01307423	4420766	8099161	Percentage of Participants With a Modified Psoriatic Arthritis Response Criteria (PsARC) Response at Week 24	apremilast|thalidomide	Apremilast 20mg|Apremilast 30mg|Placebo	Drug|Drug|Drug	arthritis|arthritis, psoriatic	Psoriatic Arthritis	Parallel Assignment	Interventional	Treatment	Randomized	Efficacy and Safety Study of Apremilast to Treat Active Psoriatic Arthritis (PsA)	4	Risk Difference (RD)	19.5	NA		10.5	28.6	95		NA	All	529	Completed	Phase 3
NCT01307423	4420768	8099162	Change From Baseline in 36-item Short Form Health Survey (SF-36) Physical Functioning Domain at Week 24	apremilast|thalidomide	Apremilast 20mg|Apremilast 30mg|Placebo	Drug|Drug|Drug	arthritis|arthritis, psoriatic	Psoriatic Arthritis	Parallel Assignment	Interventional	Treatment	Randomized	Efficacy and Safety Study of Apremilast to Treat Active Psoriatic Arthritis (PsA)	4	LS Means Difference	1.97	NA		0.28	3.65	95		NA	All	529	Completed	Phase 3
NCT01307423	4420767	8099162	Change From Baseline in 36-item Short Form Health Survey (SF-36) Physical Functioning Domain at Week 24	apremilast|thalidomide	Apremilast 20mg|Apremilast 30mg|Placebo	Drug|Drug|Drug	arthritis|arthritis, psoriatic	Psoriatic Arthritis	Parallel Assignment	Interventional	Treatment	Randomized	Efficacy and Safety Study of Apremilast to Treat Active Psoriatic Arthritis (PsA)	4	LS Mean Difference	3.72	NA		2.02	5.41	95		NA	All	529	Completed	Phase 3
NCT01307423	4420769	8099163	Change From Baseline in the Functional Assessment of Chronic Illness Therapy-Fatigue (FACIT-Fatigue) Score at Week 16	apremilast|thalidomide	Apremilast 20mg|Apremilast 30mg|Placebo	Drug|Drug|Drug	arthritis|arthritis, psoriatic	Psoriatic Arthritis	Parallel Assignment	Interventional	Treatment	Randomized	Efficacy and Safety Study of Apremilast to Treat Active Psoriatic Arthritis (PsA)	4	Difference in LS Means	2.55	NA		0.8	4.31	95		NA	All	529	Completed	Phase 3
NCT01307423	4420770	8099163	Change From Baseline in the Functional Assessment of Chronic Illness Therapy-Fatigue (FACIT-Fatigue) Score at Week 16	apremilast|thalidomide	Apremilast 20mg|Apremilast 30mg|Placebo	Drug|Drug|Drug	arthritis|arthritis, psoriatic	Psoriatic Arthritis	Parallel Assignment	Interventional	Treatment	Randomized	Efficacy and Safety Study of Apremilast to Treat Active Psoriatic Arthritis (PsA)	4	Difference in LS Means	1.12	NA		-0.63	2.87	95		NA	All	529	Completed	Phase 3
NCT01307423	4420772	8099164	Change From Baseline in the Disease Activity Score (DAS28) After 16 Weeks of Treatment	apremilast|thalidomide	Apremilast 20mg|Apremilast 30mg|Placebo	Drug|Drug|Drug	arthritis|arthritis, psoriatic	Psoriatic Arthritis	Parallel Assignment	Interventional	Treatment	Randomized	Efficacy and Safety Study of Apremilast to Treat Active Psoriatic Arthritis (PsA)	4	LS Mean Difference	-0.46	0.0001	ANCOVA	-0.67	-0.25	95		NA	All	529	Completed	Phase 3
NCT01307423	4420771	8099164	Change From Baseline in the Disease Activity Score (DAS28) After 16 Weeks of Treatment	apremilast|thalidomide	Apremilast 20mg|Apremilast 30mg|Placebo	Drug|Drug|Drug	arthritis|arthritis, psoriatic	Psoriatic Arthritis	Parallel Assignment	Interventional	Treatment	Randomized	Efficacy and Safety Study of Apremilast to Treat Active Psoriatic Arthritis (PsA)	4	LS Mean Difference	-0.53	0.0001	ANCOVA	-0.74	-0.32	95		NA	All	529	Completed	Phase 3
NCT01307423	4420774	8099165	Change From Baseline in Clinical Disease Activity Index (CDAI) at Week 16	apremilast|thalidomide	Apremilast 20mg|Apremilast 30mg|Placebo	Drug|Drug|Drug	arthritis|arthritis, psoriatic	Psoriatic Arthritis	Parallel Assignment	Interventional	Treatment	Randomized	Efficacy and Safety Study of Apremilast to Treat Active Psoriatic Arthritis (PsA)	4	LS Mean Difference	-4.91	NA		-7.04	-2.78	95		NA	All	529	Completed	Phase 3
NCT01307423	4420773	8099165	Change From Baseline in Clinical Disease Activity Index (CDAI) at Week 16	apremilast|thalidomide	Apremilast 20mg|Apremilast 30mg|Placebo	Drug|Drug|Drug	arthritis|arthritis, psoriatic	Psoriatic Arthritis	Parallel Assignment	Interventional	Treatment	Randomized	Efficacy and Safety Study of Apremilast to Treat Active Psoriatic Arthritis (PsA)	4	LS Mean Difference	-5.65	NA		-7.78	-3.51	95		NA	All	529	Completed	Phase 3
NCT01307423	4420776	8099166	Change From Baseline in Dactylitis Severity Score at Week 16	apremilast|thalidomide	Apremilast 20mg|Apremilast 30mg|Placebo	Drug|Drug|Drug	arthritis|arthritis, psoriatic	Psoriatic Arthritis	Parallel Assignment	Interventional	Treatment	Randomized	Efficacy and Safety Study of Apremilast to Treat Active Psoriatic Arthritis (PsA)	4	LS Mean Difference	-0.9	NA		-1.6	-0.2	95		NA	All	529	Completed	Phase 3
NCT01307423	4420775	8099166	Change From Baseline in Dactylitis Severity Score at Week 16	apremilast|thalidomide	Apremilast 20mg|Apremilast 30mg|Placebo	Drug|Drug|Drug	arthritis|arthritis, psoriatic	Psoriatic Arthritis	Parallel Assignment	Interventional	Treatment	Randomized	Efficacy and Safety Study of Apremilast to Treat Active Psoriatic Arthritis (PsA)	4	LS Mean Difference	-0.7	NA		-1.4	0	95		NA	All	529	Completed	Phase 3
NCT01307423	4420777	8099167	Change From Baseline in Maastricht Ankylosing Spondylitis Entheses Score (MASES) at Week 16	apremilast|thalidomide	Apremilast 20mg|Apremilast 30mg|Placebo	Drug|Drug|Drug	arthritis|arthritis, psoriatic	Psoriatic Arthritis	Parallel Assignment	Interventional	Treatment	Randomized	Efficacy and Safety Study of Apremilast to Treat Active Psoriatic Arthritis (PsA)	4	LS Mean Difference	-1	0.0038	ANCOVA	-1.7	-0.3	95		NA	All	529	Completed	Phase 3
NCT01307423	4420778	8099167	Change From Baseline in Maastricht Ankylosing Spondylitis Entheses Score (MASES) at Week 16	apremilast|thalidomide	Apremilast 20mg|Apremilast 30mg|Placebo	Drug|Drug|Drug	arthritis|arthritis, psoriatic	Psoriatic Arthritis	Parallel Assignment	Interventional	Treatment	Randomized	Efficacy and Safety Study of Apremilast to Treat Active Psoriatic Arthritis (PsA)	4	LS Mean Difference	-0.1	0.7696	ANCOVA	-0.8	0.6	95		NA	All	529	Completed	Phase 3
NCT01307423	4420779	8099168	Change From Baseline in Patient's Assessment of Pain at Week 16	apremilast|thalidomide	Apremilast 20mg|Apremilast 30mg|Placebo	Drug|Drug|Drug	arthritis|arthritis, psoriatic	Psoriatic Arthritis	Parallel Assignment	Interventional	Treatment	Randomized	Efficacy and Safety Study of Apremilast to Treat Active Psoriatic Arthritis (PsA)	4	LS Mean Difference	-7.8	0.0022	ANCOVA	-12.8	-2.8	95		NA	All	529	Completed	Phase 3
NCT01307423	4420780	8099168	Change From Baseline in Patient's Assessment of Pain at Week 16	apremilast|thalidomide	Apremilast 20mg|Apremilast 30mg|Placebo	Drug|Drug|Drug	arthritis|arthritis, psoriatic	Psoriatic Arthritis	Parallel Assignment	Interventional	Treatment	Randomized	Efficacy and Safety Study of Apremilast to Treat Active Psoriatic Arthritis (PsA)	4	LS Mean Difference	-5	0.0485	ANCOVA	-10	0	95		NA	All	529	Completed	Phase 3
NCT01307423	4420782	8099169	Percentage of Participants With a Modified Psoriatic Arthritis Response Criteria (PsARC) Response at Week 16	apremilast|thalidomide	Apremilast 20mg|Apremilast 30mg|Placebo	Drug|Drug|Drug	arthritis|arthritis, psoriatic	Psoriatic Arthritis	Parallel Assignment	Interventional	Treatment	Randomized	Efficacy and Safety Study of Apremilast to Treat Active Psoriatic Arthritis (PsA)	4	Risk Difference (RD)	14.4	0.0037	Chi-squared	4.8	24	95		NA	All	529	Completed	Phase 3
NCT01307423	4420781	8099169	Percentage of Participants With a Modified Psoriatic Arthritis Response Criteria (PsARC) Response at Week 16	apremilast|thalidomide	Apremilast 20mg|Apremilast 30mg|Placebo	Drug|Drug|Drug	arthritis|arthritis, psoriatic	Psoriatic Arthritis	Parallel Assignment	Interventional	Treatment	Randomized	Efficacy and Safety Study of Apremilast to Treat Active Psoriatic Arthritis (PsA)	4	Risk Difference (RD)	21	0.0001	Chi-squared	11.3	30.7	95		NA	All	529	Completed	Phase 3
NCT01307423	4420784	8099170	Change From Baseline in 36-item Short Form Health Survey (SF-36) Physical Functioning Domain at Week 16	apremilast|thalidomide	Apremilast 20mg|Apremilast 30mg|Placebo	Drug|Drug|Drug	arthritis|arthritis, psoriatic	Psoriatic Arthritis	Parallel Assignment	Interventional	Treatment	Randomized	Efficacy and Safety Study of Apremilast to Treat Active Psoriatic Arthritis (PsA)	4	LS Mean Difference	2.38	0.0043	ANCOVA	0.75	4.01	95		NA	All	529	Completed	Phase 3
NCT01307423	4420783	8099170	Change From Baseline in 36-item Short Form Health Survey (SF-36) Physical Functioning Domain at Week 16	apremilast|thalidomide	Apremilast 20mg|Apremilast 30mg|Placebo	Drug|Drug|Drug	arthritis|arthritis, psoriatic	Psoriatic Arthritis	Parallel Assignment	Interventional	Treatment	Randomized	Efficacy and Safety Study of Apremilast to Treat Active Psoriatic Arthritis (PsA)	4	LS Mean Difference	3.18	0.0002	ANCOVA	1.55	4.82	95		NA	All	529	Completed	Phase 3
NCT01307423	4420786	8099171	Change From Baseline in Health Assessment Questionnaire- Disability Index [HAQ-DI]) at Week 24	apremilast|thalidomide	Apremilast 20mg|Apremilast 30mg|Placebo	Drug|Drug|Drug	arthritis|arthritis, psoriatic	Psoriatic Arthritis	Parallel Assignment	Interventional	Treatment	Randomized	Efficacy and Safety Study of Apremilast to Treat Active Psoriatic Arthritis (PsA)	4	LS Mean Difference	-0.168	0.0014	ANCOVA	-0.271	-0.065	95		NA	All	529	Completed	Phase 3
NCT01307423	4420785	8099171	Change From Baseline in Health Assessment Questionnaire- Disability Index [HAQ-DI]) at Week 24	apremilast|thalidomide	Apremilast 20mg|Apremilast 30mg|Placebo	Drug|Drug|Drug	arthritis|arthritis, psoriatic	Psoriatic Arthritis	Parallel Assignment	Interventional	Treatment	Randomized	Efficacy and Safety Study of Apremilast to Treat Active Psoriatic Arthritis (PsA)	4	LS Mean Difference	-0.219	0.0001	ANCOVA	-0.322	-0.117	95		NA	All	529	Completed	Phase 3
NCT01307423	4420788	8099172	Percentage of Participants With an ACR 20 Response at Week 24	apremilast|thalidomide	Apremilast 20mg|Apremilast 30mg|Placebo	Drug|Drug|Drug	arthritis|arthritis, psoriatic	Psoriatic Arthritis	Parallel Assignment	Interventional	Treatment	Randomized	Efficacy and Safety Study of Apremilast to Treat Active Psoriatic Arthritis (PsA)	4	Risk Difference (RD)	16.1	0.0002	Chi-squared	7.7	24.4	95		NA	All	529	Completed	Phase 3
NCT01307423	4420787	8099172	Percentage of Participants With an ACR 20 Response at Week 24	apremilast|thalidomide	Apremilast 20mg|Apremilast 30mg|Placebo	Drug|Drug|Drug	arthritis|arthritis, psoriatic	Psoriatic Arthritis	Parallel Assignment	Interventional	Treatment	Randomized	Efficacy and Safety Study of Apremilast to Treat Active Psoriatic Arthritis (PsA)	4	Risk Difference (RD)	11.4	0.0063	Chi-squared	3.3	19.4	95		NA	All	529	Completed	Phase 3
NCT01307423	4420790	8099173	Change From Baseline in Health Assessment Questionnaire- Disability Index [HAQ-DI]) at Week 16	apremilast|thalidomide	Apremilast 20mg|Apremilast 30mg|Placebo	Drug|Drug|Drug	arthritis|arthritis, psoriatic	Psoriatic Arthritis	Parallel Assignment	Interventional	Treatment	Randomized	Efficacy and Safety Study of Apremilast to Treat Active Psoriatic Arthritis (PsA)	4	LS Mean Difference	-0.168	0.0008	ANCOVA	-0.265	-0.071	95		NA	All	529	Completed	Phase 3
NCT01307423	4420789	8099173	Change From Baseline in Health Assessment Questionnaire- Disability Index [HAQ-DI]) at Week 16	apremilast|thalidomide	Apremilast 20mg|Apremilast 30mg|Placebo	Drug|Drug|Drug	arthritis|arthritis, psoriatic	Psoriatic Arthritis	Parallel Assignment	Interventional	Treatment	Randomized	Efficacy and Safety Study of Apremilast to Treat Active Psoriatic Arthritis (PsA)	4	LS Mean Difference	-0.217	0.0001	ANCOVA	-0.314	-0.12	95		NA	All	529	Completed	Phase 3
NCT01307423	4420792	8099174	Percentage of Participants With an American College of Rheumatology 20% (ACR20) Response at Week 16	apremilast|thalidomide	Apremilast 20mg|Apremilast 30mg|Placebo	Drug|Drug|Drug	arthritis|arthritis, psoriatic	Psoriatic Arthritis	Parallel Assignment	Interventional	Treatment	Randomized	Efficacy and Safety Study of Apremilast to Treat Active Psoriatic Arthritis (PsA)	4	Risk Difference (RD)	12.1	0.0062	Chi-squared	3.5	20.7	95		NA	All	529	Completed	Phase 3
NCT01307423	4420791	8099174	Percentage of Participants With an American College of Rheumatology 20% (ACR20) Response at Week 16	apremilast|thalidomide	Apremilast 20mg|Apremilast 30mg|Placebo	Drug|Drug|Drug	arthritis|arthritis, psoriatic	Psoriatic Arthritis	Parallel Assignment	Interventional	Treatment	Randomized	Efficacy and Safety Study of Apremilast to Treat Active Psoriatic Arthritis (PsA)	4	Risk Difference (RD)	14.8	0.001	Chi-squared	6.1	23.5	95		NA	All	529	Completed	Phase 3
NCT01307748	4420694	8099072	Cognitive Performance: Percent Change From Baseline in Digit Span Backward Task Score	NA	aroma	Other	NA	Stress-related Problems	Parallel Assignment	Interventional	Prevention	Randomized	Effects of Stress-reducing Aromatherapy	3		NA	0.01	ANCOVA					NA	All	92	Completed	Phase 2/Phase 3
NCT01307748	4420695	8099074	Percent of Baseline Level of Salivary Cortisol	NA	aroma	Other	NA	Stress-related Problems	Parallel Assignment	Interventional	Prevention	Randomized	Effects of Stress-reducing Aromatherapy	3		NA	0.005	ANCOVA					NA	All	92	Completed	Phase 2/Phase 3
NCT01307787	4420686	8099064	Change in Health Status: Social Interaction	NA	experimental Fit-program|no intervention	Other|Other	arthritis, rheumatoid|arthritis	Rheumatoid Arthritis	Parallel Assignment	Interventional	Supportive Care	Randomized	Effects of a Rehabilitation Program on Physical Performance and Disease Self-management in Rheumatoid Arthritis.	2		NA	0.6	Wilcoxon (Mann-Whitney)					NA	All	34	Completed	N/A
NCT01307787	4420687	8099065	Change in Health Status: Psychological Health	NA	experimental Fit-program|no intervention	Other|Other	arthritis, rheumatoid|arthritis	Rheumatoid Arthritis	Parallel Assignment	Interventional	Supportive Care	Randomized	Effects of a Rehabilitation Program on Physical Performance and Disease Self-management in Rheumatoid Arthritis.	2		NA	0.4	Wilcoxon (Mann-Whitney)					NA	All	34	Completed	N/A
NCT01307787	4420688	8099066	Change in Health Status: Physical Health	NA	experimental Fit-program|no intervention	Other|Other	arthritis, rheumatoid|arthritis	Rheumatoid Arthritis	Parallel Assignment	Interventional	Supportive Care	Randomized	Effects of a Rehabilitation Program on Physical Performance and Disease Self-management in Rheumatoid Arthritis.	2		NA	0.07	Wilcoxon (Mann-Whitney)					NA	All	34	Completed	N/A
NCT01307787	4420689	8099067	Change in Muscle Strength of the Lower Extremity	NA	experimental Fit-program|no intervention	Other|Other	arthritis, rheumatoid|arthritis	Rheumatoid Arthritis	Parallel Assignment	Interventional	Supportive Care	Randomized	Effects of a Rehabilitation Program on Physical Performance and Disease Self-management in Rheumatoid Arthritis.	2		NA	0.21	Wilcoxon (Mann-Whitney)					NA	All	34	Completed	N/A
NCT01307787	4420690	8099068	Change in Muscle Strength of the Upper Extremity	NA	experimental Fit-program|no intervention	Other|Other	arthritis, rheumatoid|arthritis	Rheumatoid Arthritis	Parallel Assignment	Interventional	Supportive Care	Randomized	Effects of a Rehabilitation Program on Physical Performance and Disease Self-management in Rheumatoid Arthritis.	2		NA	0.16	Wilcoxon (Mann-Whitney)					NA	All	34	Completed	N/A
NCT01307787	4420691	8099069	Change in Self-efficacy Function	NA	experimental Fit-program|no intervention	Other|Other	arthritis, rheumatoid|arthritis	Rheumatoid Arthritis	Parallel Assignment	Interventional	Supportive Care	Randomized	Effects of a Rehabilitation Program on Physical Performance and Disease Self-management in Rheumatoid Arthritis.	2		NA	0.24	Wilcoxon (Mann-Whitney)					NA	All	34	Completed	N/A
NCT01307787	4420692	8099070	Change in Self-efficacy Pain and Other Symptoms	NA	experimental Fit-program|no intervention	Other|Other	arthritis, rheumatoid|arthritis	Rheumatoid Arthritis	Parallel Assignment	Interventional	Supportive Care	Randomized	Effects of a Rehabilitation Program on Physical Performance and Disease Self-management in Rheumatoid Arthritis.	2		NA	0.47	Wilcoxon (Mann-Whitney)					NA	All	34	Completed	N/A
NCT01307787	4420693	8099071	Change in VO2 Max, Maximum Oxygen Uptake in ml/Min/kg is the Standard Index of Cardio-respiratory Fitness	NA	experimental Fit-program|no intervention	Other|Other	arthritis, rheumatoid|arthritis	Rheumatoid Arthritis	Parallel Assignment	Interventional	Supportive Care	Randomized	Effects of a Rehabilitation Program on Physical Performance and Disease Self-management in Rheumatoid Arthritis.	2		NA	0.002	Wilcoxon (Mann-Whitney)					NA	All	34	Completed	N/A
NCT01308008	4420683	8099053	Physical Activity	NA	home exercise/physical activity (PA) enhancement program with behavioral support|flex and toning health education program	Behavioral|Behavioral	diabetes mellitus|diabetes mellitus, type 2	Diabetes Mellitus Type 2	Parallel Assignment	Interventional	Treatment	Randomized	Home Exercise to Enhance Mobility for Older Diabetics	2	coefficient	-8.7	0.5	Regression, Logistic	-35	17	95		NA	All	144	Completed	N/A
NCT01308008	4420684	8099054	Six Minute Walk Distance	NA	home exercise/physical activity (PA) enhancement program with behavioral support|flex and toning health education program	Behavioral|Behavioral	diabetes mellitus|diabetes mellitus, type 2	Diabetes Mellitus Type 2	Parallel Assignment	Interventional	Treatment	Randomized	Home Exercise to Enhance Mobility for Older Diabetics	2	coefficient	34	0.17	Regression, Logistic	-15	83	95		NA	All	144	Completed	N/A
NCT01308008	4420685	8099055	Comfortable Gait Speed	NA	home exercise/physical activity (PA) enhancement program with behavioral support|flex and toning health education program	Behavioral|Behavioral	diabetes mellitus|diabetes mellitus, type 2	Diabetes Mellitus Type 2	Parallel Assignment	Interventional	Treatment	Randomized	Home Exercise to Enhance Mobility for Older Diabetics	2	coefficient	0.05	0.16	Regression, Logistic	-0.02	0.13	95		NA	All	144	Completed	N/A
NCT01308567	4420671	8099021	Skeletal Related Events (SRE) Free Survival	prednisone|docetaxel	Cabazitaxel (XRP6258)|Docetaxel (XRP6976)|Prednisone	Drug|Drug|Drug	prostatic neoplasms	Prostate Cancer	Parallel Assignment	Interventional	Treatment	Randomized	Cabazitaxel Versus Docetaxel Both With Prednisone in Patients With Metastatic Castration Resistant Prostate Cancer	3	Hazard Ratio (HR)	1.014	NA		0.798	1.288	95		NA	Male	1168	Completed	Phase 3
NCT01308567	4420672	8099021	Skeletal Related Events (SRE) Free Survival	prednisone|docetaxel	Cabazitaxel (XRP6258)|Docetaxel (XRP6976)|Prednisone	Drug|Drug|Drug	prostatic neoplasms	Prostate Cancer	Parallel Assignment	Interventional	Treatment	Randomized	Cabazitaxel Versus Docetaxel Both With Prednisone in Patients With Metastatic Castration Resistant Prostate Cancer	3	Hazard Ratio (HR)	1.121	NA		0.886	1.417	95		NA	Male	1168	Completed	Phase 3
NCT01308567	4420674	8099023	Time to Pain Progression Free Survival (Pain PFS)	prednisone|docetaxel	Cabazitaxel (XRP6258)|Docetaxel (XRP6976)|Prednisone	Drug|Drug|Drug	prostatic neoplasms	Prostate Cancer	Parallel Assignment	Interventional	Treatment	Randomized	Cabazitaxel Versus Docetaxel Both With Prednisone in Patients With Metastatic Castration Resistant Prostate Cancer	3	Hazard Ratio (HR)	1.189	NA		0.986	1.434	95		NA	Male	1168	Completed	Phase 3
NCT01308567	4420673	8099023	Time to Pain Progression Free Survival (Pain PFS)	prednisone|docetaxel	Cabazitaxel (XRP6258)|Docetaxel (XRP6976)|Prednisone	Drug|Drug|Drug	prostatic neoplasms	Prostate Cancer	Parallel Assignment	Interventional	Treatment	Randomized	Cabazitaxel Versus Docetaxel Both With Prednisone in Patients With Metastatic Castration Resistant Prostate Cancer	3	Hazard Ratio (HR)	1.189	NA		0.985	1.435	95		NA	Male	1168	Completed	Phase 3
NCT01308567	4420676	8099025	Time to Prostate Serum Antigen Progression Free Survival (PSA-PFS)	prednisone|docetaxel	Cabazitaxel (XRP6258)|Docetaxel (XRP6976)|Prednisone	Drug|Drug|Drug	prostatic neoplasms	Prostate Cancer	Parallel Assignment	Interventional	Treatment	Randomized	Cabazitaxel Versus Docetaxel Both With Prednisone in Patients With Metastatic Castration Resistant Prostate Cancer	3	Hazard Ratio (HR)	0.948	NA		0.8	1.123	95		NA	Male	1168	Completed	Phase 3
NCT01308567	4420675	8099025	Time to Prostate Serum Antigen Progression Free Survival (PSA-PFS)	prednisone|docetaxel	Cabazitaxel (XRP6258)|Docetaxel (XRP6976)|Prednisone	Drug|Drug|Drug	prostatic neoplasms	Prostate Cancer	Parallel Assignment	Interventional	Treatment	Randomized	Cabazitaxel Versus Docetaxel Both With Prednisone in Patients With Metastatic Castration Resistant Prostate Cancer	3	Hazard Ratio (HR)	1.047	NA		0.886	1.238	95		NA	Male	1168	Completed	Phase 3
NCT01308567	4420678	8099027	Time to Tumor Progression Free Survival	prednisone|docetaxel	Cabazitaxel (XRP6258)|Docetaxel (XRP6976)|Prednisone	Drug|Drug|Drug	prostatic neoplasms	Prostate Cancer	Parallel Assignment	Interventional	Treatment	Randomized	Cabazitaxel Versus Docetaxel Both With Prednisone in Patients With Metastatic Castration Resistant Prostate Cancer	3	Hazard Ratio (HR)	0.958	NA		0.785	1.17	95		NA	Male	1168	Completed	Phase 3
NCT01308567	4420677	8099027	Time to Tumor Progression Free Survival	prednisone|docetaxel	Cabazitaxel (XRP6258)|Docetaxel (XRP6976)|Prednisone	Drug|Drug|Drug	prostatic neoplasms	Prostate Cancer	Parallel Assignment	Interventional	Treatment	Randomized	Cabazitaxel Versus Docetaxel Both With Prednisone in Patients With Metastatic Castration Resistant Prostate Cancer	3	Hazard Ratio (HR)	0.916	NA		0.75	1.118	95		NA	Male	1168	Completed	Phase 3
NCT01308567	4420679	8099028	Progression Free Survival (PFS)	prednisone|docetaxel	Cabazitaxel (XRP6258)|Docetaxel (XRP6976)|Prednisone	Drug|Drug|Drug	prostatic neoplasms	Prostate Cancer	Parallel Assignment	Interventional	Treatment	Randomized	Cabazitaxel Versus Docetaxel Both With Prednisone in Patients With Metastatic Castration Resistant Prostate Cancer	3	Hazard Ratio (HR)	1.063	NA		0.913	1.236	95		NA	Male	1168	Completed	Phase 3
NCT01308567	4420680	8099028	Progression Free Survival (PFS)	prednisone|docetaxel	Cabazitaxel (XRP6258)|Docetaxel (XRP6976)|Prednisone	Drug|Drug|Drug	prostatic neoplasms	Prostate Cancer	Parallel Assignment	Interventional	Treatment	Randomized	Cabazitaxel Versus Docetaxel Both With Prednisone in Patients With Metastatic Castration Resistant Prostate Cancer	3	Hazard Ratio (HR)	0.989	NA		0.849	1.152	95		NA	Male	1168	Completed	Phase 3
NCT01308567	4420681	8099029	Overall Survival (OS)	prednisone|docetaxel	Cabazitaxel (XRP6258)|Docetaxel (XRP6976)|Prednisone	Drug|Drug|Drug	prostatic neoplasms	Prostate Cancer	Parallel Assignment	Interventional	Treatment	Randomized	Cabazitaxel Versus Docetaxel Both With Prednisone in Patients With Metastatic Castration Resistant Prostate Cancer	3	Hazard Ratio (HR)	1.009	0.9967	Log Rank	0.85	1.197	95		NA	Male	1168	Completed	Phase 3
NCT01308567	4420682	8099029	Overall Survival (OS)	prednisone|docetaxel	Cabazitaxel (XRP6258)|Docetaxel (XRP6976)|Prednisone	Drug|Drug|Drug	prostatic neoplasms	Prostate Cancer	Parallel Assignment	Interventional	Treatment	Randomized	Cabazitaxel Versus Docetaxel Both With Prednisone in Patients With Metastatic Castration Resistant Prostate Cancer	3	Hazard Ratio (HR)	0.975	0.7574	Log Rank	0.819	1.16	95		NA	Male	1168	Completed	Phase 3
NCT01308580	4420665	8099012	Time to Pain Progression	prednisone|prednisolone	Cabazitaxel (XRP6258)|Prednisone (or Prednisolone)	Drug|Drug	prostatic neoplasms	Prostate Cancer	Parallel Assignment	Interventional	Treatment	Randomized	Cabazitaxel at 20 mg/m² Compared to 25 mg/m² With Prednisone for the Treatment of Metastatic Castration Resistant Prostate Cancer	2	Hazard Ratio (HR)	1.046	NA		0.874	1.251	95		NA	Male	1200	Completed	Phase 3
NCT01308580	4420666	8099014	Time to PSA Progression	prednisone|prednisolone	Cabazitaxel (XRP6258)|Prednisone (or Prednisolone)	Drug|Drug	prostatic neoplasms	Prostate Cancer	Parallel Assignment	Interventional	Treatment	Randomized	Cabazitaxel at 20 mg/m² Compared to 25 mg/m² With Prednisone for the Treatment of Metastatic Castration Resistant Prostate Cancer	2	Hazard Ratio (HR)	1.195	NA		1.025	1.393	95		NA	Male	1200	Completed	Phase 3
NCT01308580	4420667	8099016	Time to Tumor Progression	prednisone|prednisolone	Cabazitaxel (XRP6258)|Prednisone (or Prednisolone)	Drug|Drug	prostatic neoplasms	Prostate Cancer	Parallel Assignment	Interventional	Treatment	Randomized	Cabazitaxel at 20 mg/m² Compared to 25 mg/m² With Prednisone for the Treatment of Metastatic Castration Resistant Prostate Cancer	2	Hazard Ratio (HR)	1.096	NA		0.902	1.331	95		NA	Male	1200	Completed	Phase 3
NCT01308580	4420668	8099017	Progression Free Survival (PFS)	prednisone|prednisolone	Cabazitaxel (XRP6258)|Prednisone (or Prednisolone)	Drug|Drug	prostatic neoplasms	Prostate Cancer	Parallel Assignment	Interventional	Treatment	Randomized	Cabazitaxel at 20 mg/m² Compared to 25 mg/m² With Prednisone for the Treatment of Metastatic Castration Resistant Prostate Cancer	2	Hazard Ratio (HR)	1.099	NA		0.974	1.24	95		NA	Male	1200	Completed	Phase 3
NCT01308580	4420669	8099018	Overall Survival (OS)	prednisone|prednisolone	Cabazitaxel (XRP6258)|Prednisone (or Prednisolone)	Drug|Drug	prostatic neoplasms	Prostate Cancer	Parallel Assignment	Interventional	Treatment	Randomized	Cabazitaxel at 20 mg/m² Compared to 25 mg/m² With Prednisone for the Treatment of Metastatic Castration Resistant Prostate Cancer	2	Hazard Ratio (HR)	1.024	NA		0.922		95		NA	Male	1200	Completed	Phase 3
NCT01308580	4420670	8099018	Overall Survival (OS)	prednisone|prednisolone	Cabazitaxel (XRP6258)|Prednisone (or Prednisolone)	Drug|Drug	prostatic neoplasms	Prostate Cancer	Parallel Assignment	Interventional	Treatment	Randomized	Cabazitaxel at 20 mg/m² Compared to 25 mg/m² With Prednisone for the Treatment of Metastatic Castration Resistant Prostate Cancer	2	Hazard Ratio (HR)	1.024	NA			1.184	98.89		NA	Male	1200	Completed	Phase 3
NCT01308749	4420662	8098989	Change in Mean Aberrant Behavior Checklist (ABC)-Social Withdrawal Subscale Score Over Both Periods	oxytocin	Oxytocin|Placebo	Drug|Drug	autistic disorder	Autism	Parallel Assignment	Interventional	Treatment	Randomized	A Study of Oxytocin in Children and Adolescents With Autistic Disorder	2		NA	0.23	t-test, 2 sided					NA	All	25	Completed	Phase 2
NCT01308749	4420663	8098991	Change in Mean Total Social Social Responsiveness Scale (SRS) T-score	oxytocin	Oxytocin|Placebo	Drug|Drug	autistic disorder	Autism	Parallel Assignment	Interventional	Treatment	Randomized	A Study of Oxytocin in Children and Adolescents With Autistic Disorder	2		NA	0.023	t-test, 2 sided					NA	All	25	Completed	Phase 2
NCT01308749	4420664	8098995	Number of Participants Who Could Tolerate Twice Daily Oxytocin	oxytocin	Oxytocin|Placebo	Drug|Drug	autistic disorder	Autism	Parallel Assignment	Interventional	Treatment	Randomized	A Study of Oxytocin in Children and Adolescents With Autistic Disorder	2		NA	NA						NA	All	25	Completed	Phase 2
NCT01309243	4420640	8098934	Change From Baseline in Fasting Triglycerides at Week 48	efavirenz, emtricitabine, tenofovir disoproxil fumarate drug combination	FTC/RPV/TDF|EFV/FTC/TDF	Drug|Drug	NA	HIV-1 Infection	Parallel Assignment	Interventional	Treatment	Randomized	Study to Evaluate the Safety and Efficacy of a Single Tablet Regimen of Emtricitabine/Rilpivirine/Tenofovir Disoproxil Fumarate Compared With a Single Tablet Regimen of Efavirenz/Emtricitabine/Tenofovir Disoproxil Fumarate in HIV-1 Infected, Antiretroviral Treatment-Naive Adults	2		NA	0.001	ANOVA					NA	All	799	Completed	Phase 3
NCT01309243	4420641	8098935	Change From Baseline in Fasting Low-density Lipoprotein (LDL) Cholesterol at Week 48	efavirenz, emtricitabine, tenofovir disoproxil fumarate drug combination	FTC/RPV/TDF|EFV/FTC/TDF	Drug|Drug	NA	HIV-1 Infection	Parallel Assignment	Interventional	Treatment	Randomized	Study to Evaluate the Safety and Efficacy of a Single Tablet Regimen of Emtricitabine/Rilpivirine/Tenofovir Disoproxil Fumarate Compared With a Single Tablet Regimen of Efavirenz/Emtricitabine/Tenofovir Disoproxil Fumarate in HIV-1 Infected, Antiretroviral Treatment-Naive Adults	2		NA	0.001	ANOVA					NA	All	799	Completed	Phase 3
NCT01309243	4420642	8098936	Change From Baseline in Fasting High-density Lipoprotein (HDL) Cholesterol at Week 48	efavirenz, emtricitabine, tenofovir disoproxil fumarate drug combination	FTC/RPV/TDF|EFV/FTC/TDF	Drug|Drug	NA	HIV-1 Infection	Parallel Assignment	Interventional	Treatment	Randomized	Study to Evaluate the Safety and Efficacy of a Single Tablet Regimen of Emtricitabine/Rilpivirine/Tenofovir Disoproxil Fumarate Compared With a Single Tablet Regimen of Efavirenz/Emtricitabine/Tenofovir Disoproxil Fumarate in HIV-1 Infected, Antiretroviral Treatment-Naive Adults	2		NA	0.001	ANOVA					NA	All	799	Completed	Phase 3
NCT01309243	4420643	8098937	Change From Baseline in Fasting Total Cholesterol at Week 48	efavirenz, emtricitabine, tenofovir disoproxil fumarate drug combination	FTC/RPV/TDF|EFV/FTC/TDF	Drug|Drug	NA	HIV-1 Infection	Parallel Assignment	Interventional	Treatment	Randomized	Study to Evaluate the Safety and Efficacy of a Single Tablet Regimen of Emtricitabine/Rilpivirine/Tenofovir Disoproxil Fumarate Compared With a Single Tablet Regimen of Efavirenz/Emtricitabine/Tenofovir Disoproxil Fumarate in HIV-1 Infected, Antiretroviral Treatment-Naive Adults	2		NA	0.001	ANOVA					NA	All	799	Completed	Phase 3
NCT01309243	4420644	8098938	Change From Baseline in CD4 Cell Count at Week 96	efavirenz, emtricitabine, tenofovir disoproxil fumarate drug combination	FTC/RPV/TDF|EFV/FTC/TDF	Drug|Drug	NA	HIV-1 Infection	Parallel Assignment	Interventional	Treatment	Randomized	Study to Evaluate the Safety and Efficacy of a Single Tablet Regimen of Emtricitabine/Rilpivirine/Tenofovir Disoproxil Fumarate Compared With a Single Tablet Regimen of Efavirenz/Emtricitabine/Tenofovir Disoproxil Fumarate in HIV-1 Infected, Antiretroviral Treatment-Naive Adults	2	Difference in LSM	20	0.17	ANOVA	-9	49	95		NA	All	799	Completed	Phase 3
NCT01309243	4420645	8098939	Change From Baseline in CD4 Cell Count at Week 48	efavirenz, emtricitabine, tenofovir disoproxil fumarate drug combination	FTC/RPV/TDF|EFV/FTC/TDF	Drug|Drug	NA	HIV-1 Infection	Parallel Assignment	Interventional	Treatment	Randomized	Study to Evaluate the Safety and Efficacy of a Single Tablet Regimen of Emtricitabine/Rilpivirine/Tenofovir Disoproxil Fumarate Compared With a Single Tablet Regimen of Efavirenz/Emtricitabine/Tenofovir Disoproxil Fumarate in HIV-1 Infected, Antiretroviral Treatment-Naive Adults	2	Difference in LSM	11	0.34	ANOVA	-11	32	95		NA	All	799	Completed	Phase 3
NCT01309243	4420646	8098940	Percentage of Participants With HIV-1 RNA < 50 Copies/mL at Week 96	efavirenz, emtricitabine, tenofovir disoproxil fumarate drug combination	FTC/RPV/TDF|EFV/FTC/TDF	Drug|Drug	NA	HIV-1 Infection	Parallel Assignment	Interventional	Treatment	Randomized	Study to Evaluate the Safety and Efficacy of a Single Tablet Regimen of Emtricitabine/Rilpivirine/Tenofovir Disoproxil Fumarate Compared With a Single Tablet Regimen of Efavirenz/Emtricitabine/Tenofovir Disoproxil Fumarate in HIV-1 Infected, Antiretroviral Treatment-Naive Adults	2	Difference in the response rates	5.5	NA		-0.6	11.5	95		NA	All	799	Completed	Phase 3
NCT01309243	4420647	8098941	Percentage of Participants With HIV-1 RNA < 50 Copies/mL at Week 48	efavirenz, emtricitabine, tenofovir disoproxil fumarate drug combination	FTC/RPV/TDF|EFV/FTC/TDF	Drug|Drug	NA	HIV-1 Infection	Parallel Assignment	Interventional	Treatment	Randomized	Study to Evaluate the Safety and Efficacy of a Single Tablet Regimen of Emtricitabine/Rilpivirine/Tenofovir Disoproxil Fumarate Compared With a Single Tablet Regimen of Efavirenz/Emtricitabine/Tenofovir Disoproxil Fumarate in HIV-1 Infected, Antiretroviral Treatment-Naive Adults	2		NA	NA						NA	All	799	Completed	Phase 3
NCT01309659	4420596	8098861	Correlation Between Baseline Soluble Transferrin Receptor Index (Soluble Receptor/Log Ferritin) and the Change in the 6 Minute Walk Test Distance	ferric oxide, saccharated|iron	iron sucrose|iron sucrose	Drug|Drug	anemia	Anemia|Unexplained Anemia (UAE)	Parallel Assignment	Interventional	Treatment	Randomized	Trial To Evaluate the Efficacy of Intravenous Iron in Older Adults With Unexplained Anemia	2		NA	0.624	t-test, 2 sided					NA	All	19	Terminated	Phase 2
NCT01309659	4420595	8098861	Correlation Between Baseline Soluble Transferrin Receptor Index (Soluble Receptor/Log Ferritin) and the Change in the 6 Minute Walk Test Distance	ferric oxide, saccharated|iron	iron sucrose|iron sucrose	Drug|Drug	anemia	Anemia|Unexplained Anemia (UAE)	Parallel Assignment	Interventional	Treatment	Randomized	Trial To Evaluate the Efficacy of Intravenous Iron in Older Adults With Unexplained Anemia	2		NA	0.329	t-test, 2 sided					NA	All	19	Terminated	Phase 2
NCT01309659	4420597	8098862	Correlation Between Baseline Soluble Transferrin Receptor and the Change in the 6 Meter Walk Test Distance	ferric oxide, saccharated|iron	iron sucrose|iron sucrose	Drug|Drug	anemia	Anemia|Unexplained Anemia (UAE)	Parallel Assignment	Interventional	Treatment	Randomized	Trial To Evaluate the Efficacy of Intravenous Iron in Older Adults With Unexplained Anemia	2		NA	0.396	t-test, 2 sided					NA	All	19	Terminated	Phase 2
NCT01309659	4420598	8098862	Correlation Between Baseline Soluble Transferrin Receptor and the Change in the 6 Meter Walk Test Distance	ferric oxide, saccharated|iron	iron sucrose|iron sucrose	Drug|Drug	anemia	Anemia|Unexplained Anemia (UAE)	Parallel Assignment	Interventional	Treatment	Randomized	Trial To Evaluate the Efficacy of Intravenous Iron in Older Adults With Unexplained Anemia	2		NA	0.649	t-test, 2 sided					NA	All	19	Terminated	Phase 2
NCT01309659	4420601	8098863	Correlation Between Baseline Serum Ferritin, Serum Iron, and Transferrin Saturation and the Change in 6 Minute Walk Test Distance	ferric oxide, saccharated|iron	iron sucrose|iron sucrose	Drug|Drug	anemia	Anemia|Unexplained Anemia (UAE)	Parallel Assignment	Interventional	Treatment	Randomized	Trial To Evaluate the Efficacy of Intravenous Iron in Older Adults With Unexplained Anemia	2		NA	0.732	t-test, 2 sided					NA	All	19	Terminated	Phase 2
NCT01309659	4420604	8098863	Correlation Between Baseline Serum Ferritin, Serum Iron, and Transferrin Saturation and the Change in 6 Minute Walk Test Distance	ferric oxide, saccharated|iron	iron sucrose|iron sucrose	Drug|Drug	anemia	Anemia|Unexplained Anemia (UAE)	Parallel Assignment	Interventional	Treatment	Randomized	Trial To Evaluate the Efficacy of Intravenous Iron in Older Adults With Unexplained Anemia	2		NA	0.077	t-test, 2 sided					NA	All	19	Terminated	Phase 2
NCT01309659	4420599	8098863	Correlation Between Baseline Serum Ferritin, Serum Iron, and Transferrin Saturation and the Change in 6 Minute Walk Test Distance	ferric oxide, saccharated|iron	iron sucrose|iron sucrose	Drug|Drug	anemia	Anemia|Unexplained Anemia (UAE)	Parallel Assignment	Interventional	Treatment	Randomized	Trial To Evaluate the Efficacy of Intravenous Iron in Older Adults With Unexplained Anemia	2		NA	0.356	t-test, 2 sided					NA	All	19	Terminated	Phase 2
NCT01309659	4420602	8098863	Correlation Between Baseline Serum Ferritin, Serum Iron, and Transferrin Saturation and the Change in 6 Minute Walk Test Distance	ferric oxide, saccharated|iron	iron sucrose|iron sucrose	Drug|Drug	anemia	Anemia|Unexplained Anemia (UAE)	Parallel Assignment	Interventional	Treatment	Randomized	Trial To Evaluate the Efficacy of Intravenous Iron in Older Adults With Unexplained Anemia	2		NA	0.383	t-test, 2 sided					NA	All	19	Terminated	Phase 2
NCT01309659	4420603	8098863	Correlation Between Baseline Serum Ferritin, Serum Iron, and Transferrin Saturation and the Change in 6 Minute Walk Test Distance	ferric oxide, saccharated|iron	iron sucrose|iron sucrose	Drug|Drug	anemia	Anemia|Unexplained Anemia (UAE)	Parallel Assignment	Interventional	Treatment	Randomized	Trial To Evaluate the Efficacy of Intravenous Iron in Older Adults With Unexplained Anemia	2		NA	0.798	t-test, 2 sided					NA	All	19	Terminated	Phase 2
NCT01309659	4420600	8098863	Correlation Between Baseline Serum Ferritin, Serum Iron, and Transferrin Saturation and the Change in 6 Minute Walk Test Distance	ferric oxide, saccharated|iron	iron sucrose|iron sucrose	Drug|Drug	anemia	Anemia|Unexplained Anemia (UAE)	Parallel Assignment	Interventional	Treatment	Randomized	Trial To Evaluate the Efficacy of Intravenous Iron in Older Adults With Unexplained Anemia	2		NA	0.286	t-test, 2 sided					NA	All	19	Terminated	Phase 2
NCT01309659	4420606	8098864	Correlation Between Baseline Soluble Transferrin Receptor Index (Soluble Receptor/Log Ferritin) and the Change in Hemoglobin	ferric oxide, saccharated|iron	iron sucrose|iron sucrose	Drug|Drug	anemia	Anemia|Unexplained Anemia (UAE)	Parallel Assignment	Interventional	Treatment	Randomized	Trial To Evaluate the Efficacy of Intravenous Iron in Older Adults With Unexplained Anemia	2		NA	0.391	t-test, 2 sided					NA	All	19	Terminated	Phase 2
NCT01309659	4420605	8098864	Correlation Between Baseline Soluble Transferrin Receptor Index (Soluble Receptor/Log Ferritin) and the Change in Hemoglobin	ferric oxide, saccharated|iron	iron sucrose|iron sucrose	Drug|Drug	anemia	Anemia|Unexplained Anemia (UAE)	Parallel Assignment	Interventional	Treatment	Randomized	Trial To Evaluate the Efficacy of Intravenous Iron in Older Adults With Unexplained Anemia	2		NA	0.111	t-test, 2 sided					NA	All	19	Terminated	Phase 2
NCT01309659	4420607	8098865	Correlation Between Baseline Soluble Transferrin Receptor and the Change in HB From Baseline to 12 Weeks	ferric oxide, saccharated|iron	iron sucrose|iron sucrose	Drug|Drug	anemia	Anemia|Unexplained Anemia (UAE)	Parallel Assignment	Interventional	Treatment	Randomized	Trial To Evaluate the Efficacy of Intravenous Iron in Older Adults With Unexplained Anemia	2		NA	0.001	t-test, 2 sided					NA	All	19	Terminated	Phase 2
NCT01309659	4420608	8098865	Correlation Between Baseline Soluble Transferrin Receptor and the Change in HB From Baseline to 12 Weeks	ferric oxide, saccharated|iron	iron sucrose|iron sucrose	Drug|Drug	anemia	Anemia|Unexplained Anemia (UAE)	Parallel Assignment	Interventional	Treatment	Randomized	Trial To Evaluate the Efficacy of Intravenous Iron in Older Adults With Unexplained Anemia	2		NA	0.649	t-test, 2 sided					NA	All	19	Terminated	Phase 2
NCT01309659	4420613	8098874	Correlation Between Baseline Serum Ferritin, Serum Iron, and Transferrin Saturation and the Change in Hemoglobin (HB)	ferric oxide, saccharated|iron	iron sucrose|iron sucrose	Drug|Drug	anemia	Anemia|Unexplained Anemia (UAE)	Parallel Assignment	Interventional	Treatment	Randomized	Trial To Evaluate the Efficacy of Intravenous Iron in Older Adults With Unexplained Anemia	2		NA	0.601	t-test, 2 sided					NA	All	19	Terminated	Phase 2
NCT01309659	4420609	8098874	Correlation Between Baseline Serum Ferritin, Serum Iron, and Transferrin Saturation and the Change in Hemoglobin (HB)	ferric oxide, saccharated|iron	iron sucrose|iron sucrose	Drug|Drug	anemia	Anemia|Unexplained Anemia (UAE)	Parallel Assignment	Interventional	Treatment	Randomized	Trial To Evaluate the Efficacy of Intravenous Iron in Older Adults With Unexplained Anemia	2		NA	0.077	t-test, 2 sided					NA	All	19	Terminated	Phase 2
NCT01309659	4420610	8098874	Correlation Between Baseline Serum Ferritin, Serum Iron, and Transferrin Saturation and the Change in Hemoglobin (HB)	ferric oxide, saccharated|iron	iron sucrose|iron sucrose	Drug|Drug	anemia	Anemia|Unexplained Anemia (UAE)	Parallel Assignment	Interventional	Treatment	Randomized	Trial To Evaluate the Efficacy of Intravenous Iron in Older Adults With Unexplained Anemia	2		NA	0.606	t-test, 2 sided					NA	All	19	Terminated	Phase 2
NCT01309659	4420614	8098874	Correlation Between Baseline Serum Ferritin, Serum Iron, and Transferrin Saturation and the Change in Hemoglobin (HB)	ferric oxide, saccharated|iron	iron sucrose|iron sucrose	Drug|Drug	anemia	Anemia|Unexplained Anemia (UAE)	Parallel Assignment	Interventional	Treatment	Randomized	Trial To Evaluate the Efficacy of Intravenous Iron in Older Adults With Unexplained Anemia	2		NA	0.308	t-test, 2 sided					NA	All	19	Terminated	Phase 2
NCT01309659	4420611	8098874	Correlation Between Baseline Serum Ferritin, Serum Iron, and Transferrin Saturation and the Change in Hemoglobin (HB)	ferric oxide, saccharated|iron	iron sucrose|iron sucrose	Drug|Drug	anemia	Anemia|Unexplained Anemia (UAE)	Parallel Assignment	Interventional	Treatment	Randomized	Trial To Evaluate the Efficacy of Intravenous Iron in Older Adults With Unexplained Anemia	2		NA	0.106	t-test, 2 sided					NA	All	19	Terminated	Phase 2
NCT01309659	4420612	8098874	Correlation Between Baseline Serum Ferritin, Serum Iron, and Transferrin Saturation and the Change in Hemoglobin (HB)	ferric oxide, saccharated|iron	iron sucrose|iron sucrose	Drug|Drug	anemia	Anemia|Unexplained Anemia (UAE)	Parallel Assignment	Interventional	Treatment	Randomized	Trial To Evaluate the Efficacy of Intravenous Iron in Older Adults With Unexplained Anemia	2		NA	0.396	t-test, 2 sided					NA	All	19	Terminated	Phase 2
NCT01309737	4420561	8098841	Time to Achieve Psoriasis Area and Severity Index 50 (PASI 50) Response	tofacitinib	CP-690,550|CP-690,550|Placebo/CP-690,550|Placebo/CP-690,550	Drug|Drug|Drug|Drug	psoriasis	Psoriasis	Parallel Assignment	Interventional	Treatment	Randomized	A One-Year Study To Evaluate The Efficacy And Safety Of CP-690,550 For Patients With Moderate To Severe Chronic Plaque Psoriasis	3		NA	0.0001	Log Rank					NA	All	960	Completed	Phase 3
NCT01309737	4420559	8098841	Time to Achieve Psoriasis Area and Severity Index 50 (PASI 50) Response	tofacitinib	CP-690,550|CP-690,550|Placebo/CP-690,550|Placebo/CP-690,550	Drug|Drug|Drug|Drug	psoriasis	Psoriasis	Parallel Assignment	Interventional	Treatment	Randomized	A One-Year Study To Evaluate The Efficacy And Safety Of CP-690,550 For Patients With Moderate To Severe Chronic Plaque Psoriasis	3		NA	0.0001	Log Rank					NA	All	960	Completed	Phase 3
NCT01309737	4420560	8098841	Time to Achieve Psoriasis Area and Severity Index 50 (PASI 50) Response	tofacitinib	CP-690,550|CP-690,550|Placebo/CP-690,550|Placebo/CP-690,550	Drug|Drug|Drug|Drug	psoriasis	Psoriasis	Parallel Assignment	Interventional	Treatment	Randomized	A One-Year Study To Evaluate The Efficacy And Safety Of CP-690,550 For Patients With Moderate To Severe Chronic Plaque Psoriasis	3		NA	0.0001	Log Rank					NA	All	960	Completed	Phase 3
NCT01309737	4420564	8098842	Time to Achieve Psoriasis Area and Severity Index 75 (PASI 75) Response	tofacitinib	CP-690,550|CP-690,550|Placebo/CP-690,550|Placebo/CP-690,550	Drug|Drug|Drug|Drug	psoriasis	Psoriasis	Parallel Assignment	Interventional	Treatment	Randomized	A One-Year Study To Evaluate The Efficacy And Safety Of CP-690,550 For Patients With Moderate To Severe Chronic Plaque Psoriasis	3		NA	0.0001	Log Rank					NA	All	960	Completed	Phase 3
NCT01309737	4420563	8098842	Time to Achieve Psoriasis Area and Severity Index 75 (PASI 75) Response	tofacitinib	CP-690,550|CP-690,550|Placebo/CP-690,550|Placebo/CP-690,550	Drug|Drug|Drug|Drug	psoriasis	Psoriasis	Parallel Assignment	Interventional	Treatment	Randomized	A One-Year Study To Evaluate The Efficacy And Safety Of CP-690,550 For Patients With Moderate To Severe Chronic Plaque Psoriasis	3		NA	0.0001	Log Rank					NA	All	960	Completed	Phase 3
NCT01309737	4420562	8098842	Time to Achieve Psoriasis Area and Severity Index 75 (PASI 75) Response	tofacitinib	CP-690,550|CP-690,550|Placebo/CP-690,550|Placebo/CP-690,550	Drug|Drug|Drug|Drug	psoriasis	Psoriasis	Parallel Assignment	Interventional	Treatment	Randomized	A One-Year Study To Evaluate The Efficacy And Safety Of CP-690,550 For Patients With Moderate To Severe Chronic Plaque Psoriasis	3		NA	0.0001	Log Rank					NA	All	960	Completed	Phase 3
NCT01309737	4420566	8098843	Time to Achieve a Physician Global Assessment (PGA) of Psoriasis Score of 'Clear' or 'Almost Clear'	tofacitinib	CP-690,550|CP-690,550|Placebo/CP-690,550|Placebo/CP-690,550	Drug|Drug|Drug|Drug	psoriasis	Psoriasis	Parallel Assignment	Interventional	Treatment	Randomized	A One-Year Study To Evaluate The Efficacy And Safety Of CP-690,550 For Patients With Moderate To Severe Chronic Plaque Psoriasis	3		NA	0.0001	Log Rank					NA	All	960	Completed	Phase 3
NCT01309737	4420565	8098843	Time to Achieve a Physician Global Assessment (PGA) of Psoriasis Score of 'Clear' or 'Almost Clear'	tofacitinib	CP-690,550|CP-690,550|Placebo/CP-690,550|Placebo/CP-690,550	Drug|Drug|Drug|Drug	psoriasis	Psoriasis	Parallel Assignment	Interventional	Treatment	Randomized	A One-Year Study To Evaluate The Efficacy And Safety Of CP-690,550 For Patients With Moderate To Severe Chronic Plaque Psoriasis	3		NA	0.0001	Log Rank					NA	All	960	Completed	Phase 3
NCT01309737	4420567	8098843	Time to Achieve a Physician Global Assessment (PGA) of Psoriasis Score of 'Clear' or 'Almost Clear'	tofacitinib	CP-690,550|CP-690,550|Placebo/CP-690,550|Placebo/CP-690,550	Drug|Drug|Drug|Drug	psoriasis	Psoriasis	Parallel Assignment	Interventional	Treatment	Randomized	A One-Year Study To Evaluate The Efficacy And Safety Of CP-690,550 For Patients With Moderate To Severe Chronic Plaque Psoriasis	3		NA	0.0001	Log Rank					NA	All	960	Completed	Phase 3
NCT01309737	4420570	8098847	Percent Change From Baseline in Nail Psoriasis Severity Index (NAPSI) at Week 16	tofacitinib	CP-690,550|CP-690,550|Placebo/CP-690,550|Placebo/CP-690,550	Drug|Drug|Drug|Drug	psoriasis	Psoriasis	Parallel Assignment	Interventional	Treatment	Randomized	A One-Year Study To Evaluate The Efficacy And Safety Of CP-690,550 For Patients With Moderate To Severe Chronic Plaque Psoriasis	3	LS Mean Difference	-37.44	0.0062	Mixed Models Analysis	-64.19	-10.68	95	Standard Error of the Mean	13.62	All	960	Completed	Phase 3
NCT01309737	4420568	8098847	Percent Change From Baseline in Nail Psoriasis Severity Index (NAPSI) at Week 16	tofacitinib	CP-690,550|CP-690,550|Placebo/CP-690,550|Placebo/CP-690,550	Drug|Drug|Drug|Drug	psoriasis	Psoriasis	Parallel Assignment	Interventional	Treatment	Randomized	A One-Year Study To Evaluate The Efficacy And Safety Of CP-690,550 For Patients With Moderate To Severe Chronic Plaque Psoriasis	3	LS Mean Difference	-4.35	0.692	Mixed Models Analysis	-25.91	17.21	95	Standard Error of the Mean	10.98	All	960	Completed	Phase 3
NCT01309737	4420569	8098847	Percent Change From Baseline in Nail Psoriasis Severity Index (NAPSI) at Week 16	tofacitinib	CP-690,550|CP-690,550|Placebo/CP-690,550|Placebo/CP-690,550	Drug|Drug|Drug|Drug	psoriasis	Psoriasis	Parallel Assignment	Interventional	Treatment	Randomized	A One-Year Study To Evaluate The Efficacy And Safety Of CP-690,550 For Patients With Moderate To Severe Chronic Plaque Psoriasis	3	LS Mean Difference	-41.79	0.0025	Mixed Models Analysis	-68.8	-14.78	95	Standard Error of the Mean	13.75	All	960	Completed	Phase 3
NCT01309737	4420573	8098848	Percentage of Participants With a Psoriasis Area and Severity Index 75 (PASI 75) Response at Week 16	tofacitinib	CP-690,550|CP-690,550|Placebo/CP-690,550|Placebo/CP-690,550	Drug|Drug|Drug|Drug	psoriasis	Psoriasis	Parallel Assignment	Interventional	Treatment	Randomized	A One-Year Study To Evaluate The Efficacy And Safety Of CP-690,550 For Patients With Moderate To Severe Chronic Plaque Psoriasis	3	Odds Ratio (OR)	9.06	0.0001	Cochran-Mantel-Haenszel	5.02	16.45	95		NA	All	960	Completed	Phase 3
NCT01309737	4420572	8098848	Percentage of Participants With a Psoriasis Area and Severity Index 75 (PASI 75) Response at Week 16	tofacitinib	CP-690,550|CP-690,550|Placebo/CP-690,550|Placebo/CP-690,550	Drug|Drug|Drug|Drug	psoriasis	Psoriasis	Parallel Assignment	Interventional	Treatment	Randomized	A One-Year Study To Evaluate The Efficacy And Safety Of CP-690,550 For Patients With Moderate To Severe Chronic Plaque Psoriasis	3	Odds Ratio (OR)	17.97	0.0001	Cochran-Mantel-Haenszel	9	30.73	95		NA	All	960	Completed	Phase 3
NCT01309737	4420571	8098848	Percentage of Participants With a Psoriasis Area and Severity Index 75 (PASI 75) Response at Week 16	tofacitinib	CP-690,550|CP-690,550|Placebo/CP-690,550|Placebo/CP-690,550	Drug|Drug|Drug|Drug	psoriasis	Psoriasis	Parallel Assignment	Interventional	Treatment	Randomized	A One-Year Study To Evaluate The Efficacy And Safety Of CP-690,550 For Patients With Moderate To Severe Chronic Plaque Psoriasis	3	Percent difference	13.62	0.0002	Normal Approximation	6.54	20.69	95		NA	All	960	Completed	Phase 3
NCT01309737	4420574	8098849	Percentage of Participants With Psoriasis Area and Severity Index 75 (PASI 75) Response at Week 4	tofacitinib	CP-690,550|CP-690,550|Placebo/CP-690,550|Placebo/CP-690,550	Drug|Drug|Drug|Drug	psoriasis	Psoriasis	Parallel Assignment	Interventional	Treatment	Randomized	A One-Year Study To Evaluate The Efficacy And Safety Of CP-690,550 For Patients With Moderate To Severe Chronic Plaque Psoriasis	3	Percent Difference	6.72	0.0029	Normal Approximation	2.3	11.14	95	Standard Error of the Mean	2.26	All	960	Completed	Phase 3
NCT01309737	4420575	8098849	Percentage of Participants With Psoriasis Area and Severity Index 75 (PASI 75) Response at Week 4	tofacitinib	CP-690,550|CP-690,550|Placebo/CP-690,550|Placebo/CP-690,550	Drug|Drug|Drug|Drug	psoriasis	Psoriasis	Parallel Assignment	Interventional	Treatment	Randomized	A One-Year Study To Evaluate The Efficacy And Safety Of CP-690,550 For Patients With Moderate To Severe Chronic Plaque Psoriasis	3	Odds Ratio (OR)	4.18	0.0003	Cochran-Mantel-Haenszel	1.77	10.25	95		NA	All	960	Completed	Phase 3
NCT01309737	4420576	8098849	Percentage of Participants With Psoriasis Area and Severity Index 75 (PASI 75) Response at Week 4	tofacitinib	CP-690,550|CP-690,550|Placebo/CP-690,550|Placebo/CP-690,550	Drug|Drug|Drug|Drug	psoriasis	Psoriasis	Parallel Assignment	Interventional	Treatment	Randomized	A One-Year Study To Evaluate The Efficacy And Safety Of CP-690,550 For Patients With Moderate To Severe Chronic Plaque Psoriasis	3	Odds Ratio (OR)	1.72	0.1786	Cochran-Mantel-Haenszel	0.74	4.62	95		NA	All	960	Completed	Phase 3
NCT01309737	4420579	8098850	Percentage of Participants With Physician Global Assessment (PGA) of Psoriasis Score of 'Clear' or 'Almost Clear' at Week 4	tofacitinib	CP-690,550|CP-690,550|Placebo/CP-690,550|Placebo/CP-690,550	Drug|Drug|Drug|Drug	psoriasis	Psoriasis	Parallel Assignment	Interventional	Treatment	Randomized	A One-Year Study To Evaluate The Efficacy And Safety Of CP-690,550 For Patients With Moderate To Severe Chronic Plaque Psoriasis	3	Odds Ratio (OR)	3.63	0.0001	Cochran-Mantel-Haenszel	1.89	8.95	95		NA	All	960	Completed	Phase 3
NCT01309737	4420578	8098850	Percentage of Participants With Physician Global Assessment (PGA) of Psoriasis Score of 'Clear' or 'Almost Clear' at Week 4	tofacitinib	CP-690,550|CP-690,550|Placebo/CP-690,550|Placebo/CP-690,550	Drug|Drug|Drug|Drug	psoriasis	Psoriasis	Parallel Assignment	Interventional	Treatment	Randomized	A One-Year Study To Evaluate The Efficacy And Safety Of CP-690,550 For Patients With Moderate To Severe Chronic Plaque Psoriasis	3	Odds Ratio (OR)	8.25	0.0001	Cochran-Mantel-Haenszel	4.08	19.95	95		NA	All	960	Completed	Phase 3
NCT01309737	4420577	8098850	Percentage of Participants With Physician Global Assessment (PGA) of Psoriasis Score of 'Clear' or 'Almost Clear' at Week 4	tofacitinib	CP-690,550|CP-690,550|Placebo/CP-690,550|Placebo/CP-690,550	Drug|Drug|Drug|Drug	psoriasis	Psoriasis	Parallel Assignment	Interventional	Treatment	Randomized	A One-Year Study To Evaluate The Efficacy And Safety Of CP-690,550 For Patients With Moderate To Severe Chronic Plaque Psoriasis	3	Percent difference	10.79	0.0004	Normal Approximation	4.87	16.71	95	Standard Error of the Mean	3.02	All	960	Completed	Phase 3
NCT01309737	4420582	8098851	Change From Baseline in Dermatology Life Quality Index (DLQI) Total Score at Week 4 and 16	tofacitinib	CP-690,550|CP-690,550|Placebo/CP-690,550|Placebo/CP-690,550	Drug|Drug|Drug|Drug	psoriasis	Psoriasis	Parallel Assignment	Interventional	Treatment	Randomized	A One-Year Study To Evaluate The Efficacy And Safety Of CP-690,550 For Patients With Moderate To Severe Chronic Plaque Psoriasis	3	LS Mean Difference	-4.46	0.0001	Mixed Models Analysis	-5.51	-3.42	95	Standard Error of the Mean	0.53	All	960	Completed	Phase 3
NCT01309737	4420580	8098851	Change From Baseline in Dermatology Life Quality Index (DLQI) Total Score at Week 4 and 16	tofacitinib	CP-690,550|CP-690,550|Placebo/CP-690,550|Placebo/CP-690,550	Drug|Drug|Drug|Drug	psoriasis	Psoriasis	Parallel Assignment	Interventional	Treatment	Randomized	A One-Year Study To Evaluate The Efficacy And Safety Of CP-690,550 For Patients With Moderate To Severe Chronic Plaque Psoriasis	3	LS Mean Difference	-1.63	0.0002	Mixed Models Analysis	-2.48	-0.79	95	Standard Error of the Mean	0.43	All	960	Completed	Phase 3
NCT01309737	4420584	8098851	Change From Baseline in Dermatology Life Quality Index (DLQI) Total Score at Week 4 and 16	tofacitinib	CP-690,550|CP-690,550|Placebo/CP-690,550|Placebo/CP-690,550	Drug|Drug|Drug|Drug	psoriasis	Psoriasis	Parallel Assignment	Interventional	Treatment	Randomized	A One-Year Study To Evaluate The Efficacy And Safety Of CP-690,550 For Patients With Moderate To Severe Chronic Plaque Psoriasis	3	LS Mean Difference	-4.3	0.0001	Mixed Models Analysis	-5.13	-3.47	95	Standard Error of the Mean	0.42	All	960	Completed	Phase 3
NCT01309737	4420581	8098851	Change From Baseline in Dermatology Life Quality Index (DLQI) Total Score at Week 4 and 16	tofacitinib	CP-690,550|CP-690,550|Placebo/CP-690,550|Placebo/CP-690,550	Drug|Drug|Drug|Drug	psoriasis	Psoriasis	Parallel Assignment	Interventional	Treatment	Randomized	A One-Year Study To Evaluate The Efficacy And Safety Of CP-690,550 For Patients With Moderate To Severe Chronic Plaque Psoriasis	3	LS Mean Difference	-6.1	0.0001	Mixed Models Analysis	-7.14	-5.05	95	Standard Error of the Mean	0.53	All	960	Completed	Phase 3
NCT01309737	4420583	8098851	Change From Baseline in Dermatology Life Quality Index (DLQI) Total Score at Week 4 and 16	tofacitinib	CP-690,550|CP-690,550|Placebo/CP-690,550|Placebo/CP-690,550	Drug|Drug|Drug|Drug	psoriasis	Psoriasis	Parallel Assignment	Interventional	Treatment	Randomized	A One-Year Study To Evaluate The Efficacy And Safety Of CP-690,550 For Patients With Moderate To Severe Chronic Plaque Psoriasis	3	LS Mean Difference	-1.33	0.0001	Mixed Models Analysis	-2.01	-0.65	95	Standard Error of the Mean	0.35	All	960	Completed	Phase 3
NCT01309737	4420585	8098851	Change From Baseline in Dermatology Life Quality Index (DLQI) Total Score at Week 4 and 16	tofacitinib	CP-690,550|CP-690,550|Placebo/CP-690,550|Placebo/CP-690,550	Drug|Drug|Drug|Drug	psoriasis	Psoriasis	Parallel Assignment	Interventional	Treatment	Randomized	A One-Year Study To Evaluate The Efficacy And Safety Of CP-690,550 For Patients With Moderate To Severe Chronic Plaque Psoriasis	3	LS Mean Difference	-2.97	0.0001	Mixed Models Analysis	-3.8	-2.14	95	Standard Error of the Mean	0.42	All	960	Completed	Phase 3
NCT01309737	4420588	8098853	Percentage of Participants With a Psoriasis Area and Severity Index 90 (PASI 90) Response at Week 16	tofacitinib	CP-690,550|CP-690,550|Placebo/CP-690,550|Placebo/CP-690,550	Drug|Drug|Drug|Drug	psoriasis	Psoriasis	Parallel Assignment	Interventional	Treatment	Randomized	A One-Year Study To Evaluate The Efficacy And Safety Of CP-690,550 For Patients With Moderate To Severe Chronic Plaque Psoriasis	3	Odds Ratio (OR)	8.5	0.0001	Cochran-Mantel-Haenszel	3.48	17.31	95		NA	All	960	Completed	Phase 3
NCT01309737	4420586	8098853	Percentage of Participants With a Psoriasis Area and Severity Index 90 (PASI 90) Response at Week 16	tofacitinib	CP-690,550|CP-690,550|Placebo/CP-690,550|Placebo/CP-690,550	Drug|Drug|Drug|Drug	psoriasis	Psoriasis	Parallel Assignment	Interventional	Treatment	Randomized	A One-Year Study To Evaluate The Efficacy And Safety Of CP-690,550 For Patients With Moderate To Severe Chronic Plaque Psoriasis	3	Percent Difference	14.3	0.0001	Normal Approximation	7.72	20.88	95	Standard Error of the Mean	3.36	All	960	Completed	Phase 3
NCT01309737	4420587	8098853	Percentage of Participants With a Psoriasis Area and Severity Index 90 (PASI 90) Response at Week 16	tofacitinib	CP-690,550|CP-690,550|Placebo/CP-690,550|Placebo/CP-690,550	Drug|Drug|Drug|Drug	psoriasis	Psoriasis	Parallel Assignment	Interventional	Treatment	Randomized	A One-Year Study To Evaluate The Efficacy And Safety Of CP-690,550 For Patients With Moderate To Severe Chronic Plaque Psoriasis	3	Odds Ratio (OR)	24.53	0.0001	Cochran-Mantel-Haenszel	8.08	46.22	95		NA	All	960	Completed	Phase 3
NCT01309737	4420590	8098854	Percent Change From Baseline in Total Body Surface Area (BSA) With Psoriasis at Week 16	tofacitinib	CP-690,550|CP-690,550|Placebo/CP-690,550|Placebo/CP-690,550	Drug|Drug|Drug|Drug	psoriasis	Psoriasis	Parallel Assignment	Interventional	Treatment	Randomized	A One-Year Study To Evaluate The Efficacy And Safety Of CP-690,550 For Patients With Moderate To Severe Chronic Plaque Psoriasis	3	LS Mean Difference	-58.1	0.0001	Mixed Models Analysis	-65.33	-50.86	95	Standard Error of the Mean	3.69	All	960	Completed	Phase 3
NCT01309737	4420591	8098854	Percent Change From Baseline in Total Body Surface Area (BSA) With Psoriasis at Week 16	tofacitinib	CP-690,550|CP-690,550|Placebo/CP-690,550|Placebo/CP-690,550	Drug|Drug|Drug|Drug	psoriasis	Psoriasis	Parallel Assignment	Interventional	Treatment	Randomized	A One-Year Study To Evaluate The Efficacy And Safety Of CP-690,550 For Patients With Moderate To Severe Chronic Plaque Psoriasis	3	Least Squares (LS) Mean Difference	-45.73	0.0001	Mixed Models Analysis	-52.98	-38.49	95	Standard Error of the Mean	3.69	All	960	Completed	Phase 3
NCT01309737	4420589	8098854	Percent Change From Baseline in Total Body Surface Area (BSA) With Psoriasis at Week 16	tofacitinib	CP-690,550|CP-690,550|Placebo/CP-690,550|Placebo/CP-690,550	Drug|Drug|Drug|Drug	psoriasis	Psoriasis	Parallel Assignment	Interventional	Treatment	Randomized	A One-Year Study To Evaluate The Efficacy And Safety Of CP-690,550 For Patients With Moderate To Severe Chronic Plaque Psoriasis	3	LS Mean Difference	-12.36	0.0001	Mixed Models Analysis	-18.24	-6.48	95	Standard Error of the Mean	3	All	960	Completed	Phase 3
NCT01309737	4420592	8098855	Percentage of Participants With Physician Global Assessment (PGA) of Psoriasis Score of 'Clear' or 'Almost Clear' at Week 16	tofacitinib	CP-690,550|CP-690,550|Placebo/CP-690,550|Placebo/CP-690,550	Drug|Drug|Drug|Drug	psoriasis	Psoriasis	Parallel Assignment	Interventional	Treatment	Randomized	A One-Year Study To Evaluate The Efficacy And Safety Of CP-690,550 For Patients With Moderate To Severe Chronic Plaque Psoriasis	3	Percent difference	13.08	0.0003	Normal approximation	5.99	20.17	95	Standard Error of the Mean	3.62	All	960	Completed	Phase 3
NCT01309737	4420594	8098855	Percentage of Participants With Physician Global Assessment (PGA) of Psoriasis Score of 'Clear' or 'Almost Clear' at Week 16	tofacitinib	CP-690,550|CP-690,550|Placebo/CP-690,550|Placebo/CP-690,550	Drug|Drug|Drug|Drug	psoriasis	Psoriasis	Parallel Assignment	Interventional	Treatment	Randomized	A One-Year Study To Evaluate The Efficacy And Safety Of CP-690,550 For Patients With Moderate To Severe Chronic Plaque Psoriasis	3	Odds Ratio (OR)	10.2	0.0001	Cochran-Mantel-Haenszel	5.33	17.68	95		NA	All	960	Completed	Phase 3
NCT01309737	4420593	8098855	Percentage of Participants With Physician Global Assessment (PGA) of Psoriasis Score of 'Clear' or 'Almost Clear' at Week 16	tofacitinib	CP-690,550|CP-690,550|Placebo/CP-690,550|Placebo/CP-690,550	Drug|Drug|Drug|Drug	psoriasis	Psoriasis	Parallel Assignment	Interventional	Treatment	Randomized	A One-Year Study To Evaluate The Efficacy And Safety Of CP-690,550 For Patients With Moderate To Severe Chronic Plaque Psoriasis	3	Odds Ratio (OR)	20.43	0.0001	Cochran-Mantel-Haenszel	8.99	30.59	95		NA	All	960	Completed	Phase 3
NCT01309841	4420535	8098782	Change From Baseline in Patient Assessment of Constipation Quality of Life (PAC-QOL) Satisfaction Domain	naloxegol	NKTR-118|NKTR-118|Placebo	Drug|Drug|Drug	constipation	Opioid-Induced Constipation (OIC)	Parallel Assignment	Interventional	Treatment	Randomized	Assessment of Efficacy and Safety in Patients With Non-cancer-related Pain and Opioid-induced Constipation	3	LS mean difference	-0.18	0.141	Mixed Models Analysis	-0.41	0.06	95		NA	All	652	Completed	Phase 3
NCT01309841	4420536	8098782	Change From Baseline in Patient Assessment of Constipation Quality of Life (PAC-QOL) Satisfaction Domain	naloxegol	NKTR-118|NKTR-118|Placebo	Drug|Drug|Drug	constipation	Opioid-Induced Constipation (OIC)	Parallel Assignment	Interventional	Treatment	Randomized	Assessment of Efficacy and Safety in Patients With Non-cancer-related Pain and Opioid-induced Constipation	3	LS mean difference	-0.02	0.831	Mixed Models Analysis	-0.25	0.2	95		NA	All	652	Completed	Phase 3
NCT01309841	4420540	8098783	Change From Baseline in Patient Assessment of Constipation Symptoms Questionnaire (PAC-SYM)	naloxegol	NKTR-118|NKTR-118|Placebo	Drug|Drug|Drug	constipation	Opioid-Induced Constipation (OIC)	Parallel Assignment	Interventional	Treatment	Randomized	Assessment of Efficacy and Safety in Patients With Non-cancer-related Pain and Opioid-induced Constipation	3	LS mean difference	-0.13	0.062	Mixed Models Analysis	-0.26	0.01	95		NA	All	652	Completed	Phase 3
NCT01309841	4420542	8098783	Change From Baseline in Patient Assessment of Constipation Symptoms Questionnaire (PAC-SYM)	naloxegol	NKTR-118|NKTR-118|Placebo	Drug|Drug|Drug	constipation	Opioid-Induced Constipation (OIC)	Parallel Assignment	Interventional	Treatment	Randomized	Assessment of Efficacy and Safety in Patients With Non-cancer-related Pain and Opioid-induced Constipation	3	Slope	0.02	0.849	Mixed Models Analysis	-0.14	0.17	95		NA	All	652	Completed	Phase 3
NCT01309841	4420541	8098783	Change From Baseline in Patient Assessment of Constipation Symptoms Questionnaire (PAC-SYM)	naloxegol	NKTR-118|NKTR-118|Placebo	Drug|Drug|Drug	constipation	Opioid-Induced Constipation (OIC)	Parallel Assignment	Interventional	Treatment	Randomized	Assessment of Efficacy and Safety in Patients With Non-cancer-related Pain and Opioid-induced Constipation	3	LS mean difference	-0.03	0.749	Mixed Models Analysis	-0.18	0.13	95		NA	All	652	Completed	Phase 3
NCT01309841	4420538	8098783	Change From Baseline in Patient Assessment of Constipation Symptoms Questionnaire (PAC-SYM)	naloxegol	NKTR-118|NKTR-118|Placebo	Drug|Drug|Drug	constipation	Opioid-Induced Constipation (OIC)	Parallel Assignment	Interventional	Treatment	Randomized	Assessment of Efficacy and Safety in Patients With Non-cancer-related Pain and Opioid-induced Constipation	3	LS mean difference	-0.11	0.202	Mixed Models Analysis	-0.29	0.06	95		NA	All	652	Completed	Phase 3
NCT01309841	4420539	8098783	Change From Baseline in Patient Assessment of Constipation Symptoms Questionnaire (PAC-SYM)	naloxegol	NKTR-118|NKTR-118|Placebo	Drug|Drug|Drug	constipation	Opioid-Induced Constipation (OIC)	Parallel Assignment	Interventional	Treatment	Randomized	Assessment of Efficacy and Safety in Patients With Non-cancer-related Pain and Opioid-induced Constipation	3	LS mean difference	-0.21	0.003	Mixed Models Analysis	-0.35	-0.07	95		NA	All	652	Completed	Phase 3
NCT01309841	4420544	8098783	Change From Baseline in Patient Assessment of Constipation Symptoms Questionnaire (PAC-SYM)	naloxegol	NKTR-118|NKTR-118|Placebo	Drug|Drug|Drug	constipation	Opioid-Induced Constipation (OIC)	Parallel Assignment	Interventional	Treatment	Randomized	Assessment of Efficacy and Safety in Patients With Non-cancer-related Pain and Opioid-induced Constipation	3	LS mean difference	-0.08	0.273	Mixed Models Analysis	-0.21	0.06	95		NA	All	652	Completed	Phase 3
NCT01309841	4420543	8098783	Change From Baseline in Patient Assessment of Constipation Symptoms Questionnaire (PAC-SYM)	naloxegol	NKTR-118|NKTR-118|Placebo	Drug|Drug|Drug	constipation	Opioid-Induced Constipation (OIC)	Parallel Assignment	Interventional	Treatment	Randomized	Assessment of Efficacy and Safety in Patients With Non-cancer-related Pain and Opioid-induced Constipation	3	LS mean difference	-0.12	0.089	Mixed Models Analysis	-0.26	0.02	95		NA	All	652	Completed	Phase 3
NCT01309841	4420537	8098783	Change From Baseline in Patient Assessment of Constipation Symptoms Questionnaire (PAC-SYM)	naloxegol	NKTR-118|NKTR-118|Placebo	Drug|Drug|Drug	constipation	Opioid-Induced Constipation (OIC)	Parallel Assignment	Interventional	Treatment	Randomized	Assessment of Efficacy and Safety in Patients With Non-cancer-related Pain and Opioid-induced Constipation	3	LS mean difference	-0.16	0.072	Mixed Models Analysis	-0.34	0.01	95		NA	All	652	Completed	Phase 3
NCT01309841	4420545	8098785	Change From Baseline in Mean Spontaneous Bowel Movements/Week	naloxegol	NKTR-118|NKTR-118|Placebo	Drug|Drug|Drug	constipation	Opioid-Induced Constipation (OIC)	Parallel Assignment	Interventional	Treatment	Randomized	Assessment of Efficacy and Safety in Patients With Non-cancer-related Pain and Opioid-induced Constipation	3	LS mean difference	0.99	0.001	Mixed Models Analysis	0.57	1.41	95		NA	All	652	Completed	Phase 3
NCT01309841	4420546	8098785	Change From Baseline in Mean Spontaneous Bowel Movements/Week	naloxegol	NKTR-118|NKTR-118|Placebo	Drug|Drug|Drug	constipation	Opioid-Induced Constipation (OIC)	Parallel Assignment	Interventional	Treatment	Randomized	Assessment of Efficacy and Safety in Patients With Non-cancer-related Pain and Opioid-induced Constipation	3	LS mean difference	0.54	0.011	Mixed Models Analysis	0.12	0.96	95		NA	All	652	Completed	Phase 3
NCT01309841	4420548	8098786	Change From Baseline in Percent Numbers of Days With a CSBM (Complete Spontaneous Bowel Movement)	naloxegol	NKTR-118|NKTR-118|Placebo	Drug|Drug|Drug	constipation	Opioid-Induced Constipation (OIC)	Parallel Assignment	Interventional	Treatment	Randomized	Assessment of Efficacy and Safety in Patients With Non-cancer-related Pain and Opioid-induced Constipation	3	LS mean difference	3.87	0.094	Mixed Models Analysis	-0.66	8.39	95		NA	All	652	Completed	Phase 3
NCT01309841	4420547	8098786	Change From Baseline in Percent Numbers of Days With a CSBM (Complete Spontaneous Bowel Movement)	naloxegol	NKTR-118|NKTR-118|Placebo	Drug|Drug|Drug	constipation	Opioid-Induced Constipation (OIC)	Parallel Assignment	Interventional	Treatment	Randomized	Assessment of Efficacy and Safety in Patients With Non-cancer-related Pain and Opioid-induced Constipation	3	LS mean difference	8.59	0.001	Mixed Models Analysis	4.04	13.14	95		NA	All	652	Completed	Phase 3
NCT01309841	4420550	8098787	Change From Baseline in Stool Consistency (Bristol Stool Scale)	naloxegol	NKTR-118|NKTR-118|Placebo	Drug|Drug|Drug	constipation	Opioid-Induced Constipation (OIC)	Parallel Assignment	Interventional	Treatment	Randomized	Assessment of Efficacy and Safety in Patients With Non-cancer-related Pain and Opioid-induced Constipation	3	LS mean difference	0.05	0.564	Mixed Models Analysis	-0.12	0.23	95		NA	All	652	Completed	Phase 3
NCT01309841	4420549	8098787	Change From Baseline in Stool Consistency (Bristol Stool Scale)	naloxegol	NKTR-118|NKTR-118|Placebo	Drug|Drug|Drug	constipation	Opioid-Induced Constipation (OIC)	Parallel Assignment	Interventional	Treatment	Randomized	Assessment of Efficacy and Safety in Patients With Non-cancer-related Pain and Opioid-induced Constipation	3	LS mean difference	0.18	0.042	Mixed Models Analysis	0.01	0.36	95		NA	All	652	Completed	Phase 3
NCT01309841	4420552	8098788	Change From Baseline in Degree of Straining	naloxegol	NKTR-118|NKTR-118|Placebo	Drug|Drug|Drug	constipation	Opioid-Induced Constipation (OIC)	Parallel Assignment	Interventional	Treatment	Randomized	Assessment of Efficacy and Safety in Patients With Non-cancer-related Pain and Opioid-induced Constipation	3	LS mean difference	-0.09	0.176	Mixed Models Analysis	-0.23	0.04	95		NA	All	652	Completed	Phase 3
NCT01309841	4420551	8098788	Change From Baseline in Degree of Straining	naloxegol	NKTR-118|NKTR-118|Placebo	Drug|Drug|Drug	constipation	Opioid-Induced Constipation (OIC)	Parallel Assignment	Interventional	Treatment	Randomized	Assessment of Efficacy and Safety in Patients With Non-cancer-related Pain and Opioid-induced Constipation	3	LS mean difference	-0.18	0.008	Mixed Models Analysis	-0.32	-0.05	95		NA	All	652	Completed	Phase 3
NCT01309841	4420554	8098789	Change From Baseline in Mean Number of Days Per Week With at Least 1 SBM During Weeks 1 to 12	naloxegol	NKTR-118|NKTR-118|Placebo	Drug|Drug|Drug	constipation	Opioid-Induced Constipation (OIC)	Parallel Assignment	Interventional	Treatment	Randomized	Assessment of Efficacy and Safety in Patients With Non-cancer-related Pain and Opioid-induced Constipation	3	LS mean difference	0.55	0.001	Mixed Models Analysis	0.24	0.86	95		NA	All	652	Completed	Phase 3
NCT01309841	4420553	8098789	Change From Baseline in Mean Number of Days Per Week With at Least 1 SBM During Weeks 1 to 12	naloxegol	NKTR-118|NKTR-118|Placebo	Drug|Drug|Drug	constipation	Opioid-Induced Constipation (OIC)	Parallel Assignment	Interventional	Treatment	Randomized	Assessment of Efficacy and Safety in Patients With Non-cancer-related Pain and Opioid-induced Constipation	3	Ls mean difference	0.82	0.001	Mixed Models Analysis	0.51	1.13	95		NA	All	652	Completed	Phase 3
NCT01309841	4420556	8098791	Response (Responder/Non-responder) to Study Drug in the LIR Subgroup During Weeks 1 to 12	naloxegol	NKTR-118|NKTR-118|Placebo	Drug|Drug|Drug	constipation	Opioid-Induced Constipation (OIC)	Parallel Assignment	Interventional	Treatment	Randomized	Assessment of Efficacy and Safety in Patients With Non-cancer-related Pain and Opioid-induced Constipation	3	Risk Ratio (RR)	1.479	0.028	Cochran-Mantel-Haenszel	1.038	2.107	95		NA	All	652	Completed	Phase 3
NCT01309841	4420555	8098791	Response (Responder/Non-responder) to Study Drug in the LIR Subgroup During Weeks 1 to 12	naloxegol	NKTR-118|NKTR-118|Placebo	Drug|Drug|Drug	constipation	Opioid-Induced Constipation (OIC)	Parallel Assignment	Interventional	Treatment	Randomized	Assessment of Efficacy and Safety in Patients With Non-cancer-related Pain and Opioid-induced Constipation	3	Risk Ratio (RR)	1.691	0.002	Cochran-Mantel-Haenszel	1.205	2.373	95		NA	All	652	Completed	Phase 3
NCT01309841	4420558	8098792	Response (Responder/Non-responder) to Study Drug During Weeks 1 to 12	naloxegol	NKTR-118|NKTR-118|Placebo	Drug|Drug|Drug	constipation	Opioid-Induced Constipation (OIC)	Parallel Assignment	Interventional	Treatment	Randomized	Assessment of Efficacy and Safety in Patients With Non-cancer-related Pain and Opioid-induced Constipation	3	Risk Ratio (RR)	1.38	0.015	Cochran-Mantel-Haenszel	1.062	1.795	95		NA	All	652	Completed	Phase 3
NCT01309841	4420557	8098792	Response (Responder/Non-responder) to Study Drug During Weeks 1 to 12	naloxegol	NKTR-118|NKTR-118|Placebo	Drug|Drug|Drug	constipation	Opioid-Induced Constipation (OIC)	Parallel Assignment	Interventional	Treatment	Randomized	Assessment of Efficacy and Safety in Patients With Non-cancer-related Pain and Opioid-induced Constipation	3	Risk Ratio (RR)	1.509	0.001	Cochran-Mantel-Haenszel	1.168	1.949	95		NA	All	652	Completed	Phase 3
NCT01309997	4420534	8098758	Percentage of CD27+ B Cells in Responders (SCR) and Non-responders	imatinib mesylate|rituximab	imatinib mesylate|rituximab	Drug|Biological	scleroderma, diffuse|graft vs host disease|scleroderma, systemic	Graft Versus Host Disease|Systemic Scleroderma	Crossover Assignment	Interventional	Treatment	Randomized	Imatinib and Rituximab in Treating Cutaneous Sclerosis in Patients With Chronic Graft-Versus-Host Disease	2		NA	0.01	Wilcoxon (Mann-Whitney)					NA	All	72	Completed	Phase 2
NCT01309997	4420533	8098758	Percentage of CD27+ B Cells in Responders (SCR) and Non-responders	imatinib mesylate|rituximab	imatinib mesylate|rituximab	Drug|Biological	scleroderma, diffuse|graft vs host disease|scleroderma, systemic	Graft Versus Host Disease|Systemic Scleroderma	Crossover Assignment	Interventional	Treatment	Randomized	Imatinib and Rituximab in Treating Cutaneous Sclerosis in Patients With Chronic Graft-Versus-Host Disease	2		NA	0.64	Wilcoxon (Mann-Whitney)					NA	All	72	Completed	Phase 2
NCT01310231	4420531	8098741	Overall Response Rate	metformin	Metformin|Placebo	Drug|Drug	breast neoplasms	Metastatic Breast Cancer	Parallel Assignment	Interventional	Treatment	Randomized	A Trial of Standard Chemotherapy With Metformin (vs Placebo) in Women With Metastatic Breast Cancer	2	Odds Ratio (OR)	1.77	0.41	Regression, Logistic	0.45	6.99	95		NA	Female	40	Completed	Phase 2
NCT01310231	4420532	8098742	Progression Free Survival.	metformin	Metformin|Placebo	Drug|Drug	breast neoplasms	Metastatic Breast Cancer	Parallel Assignment	Interventional	Treatment	Randomized	A Trial of Standard Chemotherapy With Metformin (vs Placebo) in Women With Metastatic Breast Cancer	2	Hazard Ratio (HR)	1.2	0.71	Regression, Cox	0.63	2.31	95		NA	Female	40	Completed	Phase 2
NCT01310400	4420529	8098732	Immunogenicity, Assessed by the Haemagglutination (HI) Test	NA	Inflexal V|Inflexal V|Agrippal	Biological|Biological|Biological	influenza, human	Influenza	Parallel Assignment	Interventional	Treatment	Randomized	Comparison of the Efficacy of Inflexal V With a Commercially Available Influenza Vaccine in Young Children	3	Difference in seroconversion rates	-3	0.1465	Chi-squared	-7	1	95		NA	All	1356	Completed	Phase 3
NCT01310400	4420527	8098732	Immunogenicity, Assessed by the Haemagglutination (HI) Test	NA	Inflexal V|Inflexal V|Agrippal	Biological|Biological|Biological	influenza, human	Influenza	Parallel Assignment	Interventional	Treatment	Randomized	Comparison of the Efficacy of Inflexal V With a Commercially Available Influenza Vaccine in Young Children	3	Difference in seroconversion rates	0.9	0.7493	Chi-squared	-4.5	6.2	95		NA	All	1356	Completed	Phase 3
NCT01310400	4420526	8098732	Immunogenicity, Assessed by the Haemagglutination (HI) Test	NA	Inflexal V|Inflexal V|Agrippal	Biological|Biological|Biological	influenza, human	Influenza	Parallel Assignment	Interventional	Treatment	Randomized	Comparison of the Efficacy of Inflexal V With a Commercially Available Influenza Vaccine in Young Children	3	Difference in seroconversion rates	20.2	0	Chi-squared	13.5	27	95		NA	All	1356	Completed	Phase 3
NCT01310400	4420525	8098732	Immunogenicity, Assessed by the Haemagglutination (HI) Test	NA	Inflexal V|Inflexal V|Agrippal	Biological|Biological|Biological	influenza, human	Influenza	Parallel Assignment	Interventional	Treatment	Randomized	Comparison of the Efficacy of Inflexal V With a Commercially Available Influenza Vaccine in Young Children	3	Difference in seroconversion rates	10.7	0.0029	Chi-squared	3.7	17.6	95		NA	All	1356	Completed	Phase 3
NCT01310400	4420528	8098732	Immunogenicity, Assessed by the Haemagglutination (HI) Test	NA	Inflexal V|Inflexal V|Agrippal	Biological|Biological|Biological	influenza, human	Influenza	Parallel Assignment	Interventional	Treatment	Randomized	Comparison of the Efficacy of Inflexal V With a Commercially Available Influenza Vaccine in Young Children	3	Difference in seroconversion rates	8	0.001	Chi-squared	3.3	12.7	95		NA	All	1356	Completed	Phase 3
NCT01310400	4420530	8098732	Immunogenicity, Assessed by the Haemagglutination (HI) Test	NA	Inflexal V|Inflexal V|Agrippal	Biological|Biological|Biological	influenza, human	Influenza	Parallel Assignment	Interventional	Treatment	Randomized	Comparison of the Efficacy of Inflexal V With a Commercially Available Influenza Vaccine in Young Children	3	Difference in seroconversion rates	4.5	0.0036	Chi-squared	1.4	7.5	95		NA	All	1356	Completed	Phase 3
NCT01310699	4420523	8098679	Percentage of Nonpolypoid (Flat) Missed Lesions	NA	Olympus Colonoscope CFHQ190AL	Device	polyps|colonic polyps|colorectal neoplasms	Colonic Polyps|Colorectal Cancer|Colorectal Neoplasms	Parallel Assignment	Interventional	Diagnostic	Randomized	Study of Flat Polyp Detection Using New Narrow Band Imaging (NBI) Compared to White Light Colonoscopy - The FIND FLAT Colonoscopy Study	2		NA	0.18	Chi-squared					NA	All	281	Completed	N/A
NCT01310699	4420524	8098680	Percentage of Missed Lesions on Index Colonoscopy.	NA	Olympus Colonoscope CFHQ190AL	Device	polyps|colonic polyps|colorectal neoplasms	Colonic Polyps|Colorectal Cancer|Colorectal Neoplasms	Parallel Assignment	Interventional	Diagnostic	Randomized	Study of Flat Polyp Detection Using New Narrow Band Imaging (NBI) Compared to White Light Colonoscopy - The FIND FLAT Colonoscopy Study	2		NA	0.21	Chi-squared					NA	All	281	Completed	N/A
NCT01311505	4420520	8098649	Area Under the Curve From Time Zero to Extrapolated Infinite Time (AUC [0-∞])	rifampin|isoniazid	Myrin© 2 (Rifampicin + Isoniazid)|Rimactane® (Rifampicin)	Drug|Drug	tuberculosis	Tuberculosis	Crossover Assignment	Interventional	Treatment	Randomized	Bioequivalence Study Comparing Rifampicin In A Fixed-Dose Combination (Rifampicin+Isoniazid, Myrin© 2) And The Reference Drug (Rifampicin, Rimactane®)	2	Ratio of adjusted geometric means	100.25	NA		94.44	106.41	90		NA	Male	21	Completed	Phase 1
NCT01311505	4420521	8098651	Maximum Observed Plasma Concentration (Cmax)	rifampin|isoniazid	Myrin© 2 (Rifampicin + Isoniazid)|Rimactane® (Rifampicin)	Drug|Drug	tuberculosis	Tuberculosis	Crossover Assignment	Interventional	Treatment	Randomized	Bioequivalence Study Comparing Rifampicin In A Fixed-Dose Combination (Rifampicin+Isoniazid, Myrin© 2) And The Reference Drug (Rifampicin, Rimactane®)	2	Ratio of adjusted geometric means	98.24	NA		87.77	109.97	90		NA	Male	21	Completed	Phase 1
NCT01311505	4420522	8098652	Area Under the Curve From Time Zero to Last Quantifiable Concentration (AUC [0-t])	rifampin|isoniazid	Myrin© 2 (Rifampicin + Isoniazid)|Rimactane® (Rifampicin)	Drug|Drug	tuberculosis	Tuberculosis	Crossover Assignment	Interventional	Treatment	Randomized	Bioequivalence Study Comparing Rifampicin In A Fixed-Dose Combination (Rifampicin+Isoniazid, Myrin© 2) And The Reference Drug (Rifampicin, Rimactane®)	2	Ratio of adjusted geometric means	98.9	NA		92.98	105.2	90		NA	Male	21	Completed	Phase 1
NCT01311661	4420428	8098595	Total Asthma Control Questionnaire (ACQ) Score	olodaterol	Placebo twice daily|Olodaterol low daily dose twice daily|Olodaterol medium daily dose twice daily|Placebo twice daily|Olodaterol high daily dose once daily and placebo|Olodaterol medium daily dose once daily and placebo	Drug|Drug|Drug|Drug|Drug|Drug	asthma	Asthma	Crossover Assignment	Interventional	Treatment	Randomized	A Study to Compare the Efficacy and Safety of Different Dosings of Olodaterol Administered With the Respimat® Inhaler in Patients With Moderate to Severe Asthma	2	Mean Difference (Final Values)	-0.302	0.0001	Mixed Models Analysis	-0.405	-0.198	95	Standard Error of the Mean	0.053	All	206	Completed	Phase 2
NCT01311661	4420431	8098595	Total Asthma Control Questionnaire (ACQ) Score	olodaterol	Placebo twice daily|Olodaterol low daily dose twice daily|Olodaterol medium daily dose twice daily|Placebo twice daily|Olodaterol high daily dose once daily and placebo|Olodaterol medium daily dose once daily and placebo	Drug|Drug|Drug|Drug|Drug|Drug	asthma	Asthma	Crossover Assignment	Interventional	Treatment	Randomized	A Study to Compare the Efficacy and Safety of Different Dosings of Olodaterol Administered With the Respimat® Inhaler in Patients With Moderate to Severe Asthma	2	Mean Difference (Final Values)	-0.357	0.0001	Mixed Models Analysis	-0.461	-0.253	95	Standard Error of the Mean	0.053	All	206	Completed	Phase 2
NCT01311661	4420430	8098595	Total Asthma Control Questionnaire (ACQ) Score	olodaterol	Placebo twice daily|Olodaterol low daily dose twice daily|Olodaterol medium daily dose twice daily|Placebo twice daily|Olodaterol high daily dose once daily and placebo|Olodaterol medium daily dose once daily and placebo	Drug|Drug|Drug|Drug|Drug|Drug	asthma	Asthma	Crossover Assignment	Interventional	Treatment	Randomized	A Study to Compare the Efficacy and Safety of Different Dosings of Olodaterol Administered With the Respimat® Inhaler in Patients With Moderate to Severe Asthma	2	Mean Difference (Final Values)	-0.296	0.0001	Mixed Models Analysis	-0.4	-0.192	95	Standard Error of the Mean	0.053	All	206	Completed	Phase 2
NCT01311661	4420429	8098595	Total Asthma Control Questionnaire (ACQ) Score	olodaterol	Placebo twice daily|Olodaterol low daily dose twice daily|Olodaterol medium daily dose twice daily|Placebo twice daily|Olodaterol high daily dose once daily and placebo|Olodaterol medium daily dose once daily and placebo	Drug|Drug|Drug|Drug|Drug|Drug	asthma	Asthma	Crossover Assignment	Interventional	Treatment	Randomized	A Study to Compare the Efficacy and Safety of Different Dosings of Olodaterol Administered With the Respimat® Inhaler in Patients With Moderate to Severe Asthma	2	Mean Difference (Final Values)	-0.301	0.0001	Mixed Models Analysis	-0.405	-0.198	95	Standard Error of the Mean	0.053	All	206	Completed	Phase 2
NCT01311661	4420434	8098600	Mean Number of Puffs of Rescue Medication During the Whole Day	olodaterol	Placebo twice daily|Olodaterol low daily dose twice daily|Olodaterol medium daily dose twice daily|Placebo twice daily|Olodaterol high daily dose once daily and placebo|Olodaterol medium daily dose once daily and placebo	Drug|Drug|Drug|Drug|Drug|Drug	asthma	Asthma	Crossover Assignment	Interventional	Treatment	Randomized	A Study to Compare the Efficacy and Safety of Different Dosings of Olodaterol Administered With the Respimat® Inhaler in Patients With Moderate to Severe Asthma	2	Mean Difference (Final Values)	-0.637	0.0001	Mixed Models Analysis	-0.862	-0.412	95	Standard Error of the Mean	0.114	All	206	Completed	Phase 2
NCT01311661	4420435	8098600	Mean Number of Puffs of Rescue Medication During the Whole Day	olodaterol	Placebo twice daily|Olodaterol low daily dose twice daily|Olodaterol medium daily dose twice daily|Placebo twice daily|Olodaterol high daily dose once daily and placebo|Olodaterol medium daily dose once daily and placebo	Drug|Drug|Drug|Drug|Drug|Drug	asthma	Asthma	Crossover Assignment	Interventional	Treatment	Randomized	A Study to Compare the Efficacy and Safety of Different Dosings of Olodaterol Administered With the Respimat® Inhaler in Patients With Moderate to Severe Asthma	2	Mean Difference (Final Values)	-0.554	0.0001	Mixed Models Analysis	-0.78	-0.329	95	Standard Error of the Mean	0.115	All	206	Completed	Phase 2
NCT01311661	4420433	8098600	Mean Number of Puffs of Rescue Medication During the Whole Day	olodaterol	Placebo twice daily|Olodaterol low daily dose twice daily|Olodaterol medium daily dose twice daily|Placebo twice daily|Olodaterol high daily dose once daily and placebo|Olodaterol medium daily dose once daily and placebo	Drug|Drug|Drug|Drug|Drug|Drug	asthma	Asthma	Crossover Assignment	Interventional	Treatment	Randomized	A Study to Compare the Efficacy and Safety of Different Dosings of Olodaterol Administered With the Respimat® Inhaler in Patients With Moderate to Severe Asthma	2	Mean Difference (Final Values)	-0.588	0.0001	Mixed Models Analysis	-0.813	-0.364	95	Standard Error of the Mean	0.114	All	206	Completed	Phase 2
NCT01311661	4420432	8098600	Mean Number of Puffs of Rescue Medication During the Whole Day	olodaterol	Placebo twice daily|Olodaterol low daily dose twice daily|Olodaterol medium daily dose twice daily|Placebo twice daily|Olodaterol high daily dose once daily and placebo|Olodaterol medium daily dose once daily and placebo	Drug|Drug|Drug|Drug|Drug|Drug	asthma	Asthma	Crossover Assignment	Interventional	Treatment	Randomized	A Study to Compare the Efficacy and Safety of Different Dosings of Olodaterol Administered With the Respimat® Inhaler in Patients With Moderate to Severe Asthma	2	Mean Difference (Final Values)	-0.546	0.0001	Mixed Models Analysis	-0.77	-0.322	95	Standard Error of the Mean	0.114	All	206	Completed	Phase 2
NCT01311661	4420436	8098601	Mean Pre-dose Evening FEV1 (FEV1 p.m.)	olodaterol	Placebo twice daily|Olodaterol low daily dose twice daily|Olodaterol medium daily dose twice daily|Placebo twice daily|Olodaterol high daily dose once daily and placebo|Olodaterol medium daily dose once daily and placebo	Drug|Drug|Drug|Drug|Drug|Drug	asthma	Asthma	Crossover Assignment	Interventional	Treatment	Randomized	A Study to Compare the Efficacy and Safety of Different Dosings of Olodaterol Administered With the Respimat® Inhaler in Patients With Moderate to Severe Asthma	2	Mean Difference (Final Values)	157.306	0.0001	Mixed Models Analysis	120.192	194.42	95	Standard Error of the Mean	18.885	All	206	Completed	Phase 2
NCT01311661	4420439	8098601	Mean Pre-dose Evening FEV1 (FEV1 p.m.)	olodaterol	Placebo twice daily|Olodaterol low daily dose twice daily|Olodaterol medium daily dose twice daily|Placebo twice daily|Olodaterol high daily dose once daily and placebo|Olodaterol medium daily dose once daily and placebo	Drug|Drug|Drug|Drug|Drug|Drug	asthma	Asthma	Crossover Assignment	Interventional	Treatment	Randomized	A Study to Compare the Efficacy and Safety of Different Dosings of Olodaterol Administered With the Respimat® Inhaler in Patients With Moderate to Severe Asthma	2	Mean Difference (Final Values)	142.251	0.0001	Mixed Models Analysis	104.916	179.586	95	Standard Error of the Mean	18.997	All	206	Completed	Phase 2
NCT01311661	4420438	8098601	Mean Pre-dose Evening FEV1 (FEV1 p.m.)	olodaterol	Placebo twice daily|Olodaterol low daily dose twice daily|Olodaterol medium daily dose twice daily|Placebo twice daily|Olodaterol high daily dose once daily and placebo|Olodaterol medium daily dose once daily and placebo	Drug|Drug|Drug|Drug|Drug|Drug	asthma	Asthma	Crossover Assignment	Interventional	Treatment	Randomized	A Study to Compare the Efficacy and Safety of Different Dosings of Olodaterol Administered With the Respimat® Inhaler in Patients With Moderate to Severe Asthma	2	Mean Difference (Final Values)	132.138	0.0001	Mixed Models Analysis	94.954	169.322	95	Standard Error of the Mean	18.92	All	206	Completed	Phase 2
NCT01311661	4420437	8098601	Mean Pre-dose Evening FEV1 (FEV1 p.m.)	olodaterol	Placebo twice daily|Olodaterol low daily dose twice daily|Olodaterol medium daily dose twice daily|Placebo twice daily|Olodaterol high daily dose once daily and placebo|Olodaterol medium daily dose once daily and placebo	Drug|Drug|Drug|Drug|Drug|Drug	asthma	Asthma	Crossover Assignment	Interventional	Treatment	Randomized	A Study to Compare the Efficacy and Safety of Different Dosings of Olodaterol Administered With the Respimat® Inhaler in Patients With Moderate to Severe Asthma	2	Mean Difference (Final Values)	142.136	0.0001	Mixed Models Analysis	105.021	179.251	95	Standard Error of the Mean	18.885	All	206	Completed	Phase 2
NCT01311661	4420441	8098602	Mean Pre-dose Morning FEV1 (FEV1 a.m.)	olodaterol	Placebo twice daily|Olodaterol low daily dose twice daily|Olodaterol medium daily dose twice daily|Placebo twice daily|Olodaterol high daily dose once daily and placebo|Olodaterol medium daily dose once daily and placebo	Drug|Drug|Drug|Drug|Drug|Drug	asthma	Asthma	Crossover Assignment	Interventional	Treatment	Randomized	A Study to Compare the Efficacy and Safety of Different Dosings of Olodaterol Administered With the Respimat® Inhaler in Patients With Moderate to Severe Asthma	2	Mean Difference (Final Values)	149.268	0.0001	Mixed Models Analysis	111.204	187.333	95	Standard Error of the Mean	19.369	All	206	Completed	Phase 2
NCT01311661	4420442	8098602	Mean Pre-dose Morning FEV1 (FEV1 a.m.)	olodaterol	Placebo twice daily|Olodaterol low daily dose twice daily|Olodaterol medium daily dose twice daily|Placebo twice daily|Olodaterol high daily dose once daily and placebo|Olodaterol medium daily dose once daily and placebo	Drug|Drug|Drug|Drug|Drug|Drug	asthma	Asthma	Crossover Assignment	Interventional	Treatment	Randomized	A Study to Compare the Efficacy and Safety of Different Dosings of Olodaterol Administered With the Respimat® Inhaler in Patients With Moderate to Severe Asthma	2	Mean Difference (Final Values)	155.097	0.0001	Mixed Models Analysis	116.961	193.234	95	Standard Error of the Mean	19.406	All	206	Completed	Phase 2
NCT01311661	4420440	8098602	Mean Pre-dose Morning FEV1 (FEV1 a.m.)	olodaterol	Placebo twice daily|Olodaterol low daily dose twice daily|Olodaterol medium daily dose twice daily|Placebo twice daily|Olodaterol high daily dose once daily and placebo|Olodaterol medium daily dose once daily and placebo	Drug|Drug|Drug|Drug|Drug|Drug	asthma	Asthma	Crossover Assignment	Interventional	Treatment	Randomized	A Study to Compare the Efficacy and Safety of Different Dosings of Olodaterol Administered With the Respimat® Inhaler in Patients With Moderate to Severe Asthma	2	Mean Difference (Final Values)	150.441	0.0001	Mixed Models Analysis	112.377	188.505	95	Standard Error of the Mean	19.369	All	206	Completed	Phase 2
NCT01311661	4420443	8098602	Mean Pre-dose Morning FEV1 (FEV1 a.m.)	olodaterol	Placebo twice daily|Olodaterol low daily dose twice daily|Olodaterol medium daily dose twice daily|Placebo twice daily|Olodaterol high daily dose once daily and placebo|Olodaterol medium daily dose once daily and placebo	Drug|Drug|Drug|Drug|Drug|Drug	asthma	Asthma	Crossover Assignment	Interventional	Treatment	Randomized	A Study to Compare the Efficacy and Safety of Different Dosings of Olodaterol Administered With the Respimat® Inhaler in Patients With Moderate to Severe Asthma	2	Mean Difference (Final Values)	173.391	0.0001	Mixed Models Analysis	135.099	211.682	95	Standard Error of the Mean	19.484	All	206	Completed	Phase 2
NCT01311661	4420446	8098603	PEF Daily Variability	olodaterol	Placebo twice daily|Olodaterol low daily dose twice daily|Olodaterol medium daily dose twice daily|Placebo twice daily|Olodaterol high daily dose once daily and placebo|Olodaterol medium daily dose once daily and placebo	Drug|Drug|Drug|Drug|Drug|Drug	asthma	Asthma	Crossover Assignment	Interventional	Treatment	Randomized	A Study to Compare the Efficacy and Safety of Different Dosings of Olodaterol Administered With the Respimat® Inhaler in Patients With Moderate to Severe Asthma	2	Mean Difference (Final Values)	-1.426	0.0001	Mixed Models Analysis	-2.104	-0.748	95	Standard Error of the Mean	0.345	All	206	Completed	Phase 2
NCT01311661	4420445	8098603	PEF Daily Variability	olodaterol	Placebo twice daily|Olodaterol low daily dose twice daily|Olodaterol medium daily dose twice daily|Placebo twice daily|Olodaterol high daily dose once daily and placebo|Olodaterol medium daily dose once daily and placebo	Drug|Drug|Drug|Drug|Drug|Drug	asthma	Asthma	Crossover Assignment	Interventional	Treatment	Randomized	A Study to Compare the Efficacy and Safety of Different Dosings of Olodaterol Administered With the Respimat® Inhaler in Patients With Moderate to Severe Asthma	2	Mean Difference (Final Values)	-1.738	0.0001	Mixed Models Analysis	-2.415	-1.062	95	Standard Error of the Mean	0.344	All	206	Completed	Phase 2
NCT01311661	4420447	8098603	PEF Daily Variability	olodaterol	Placebo twice daily|Olodaterol low daily dose twice daily|Olodaterol medium daily dose twice daily|Placebo twice daily|Olodaterol high daily dose once daily and placebo|Olodaterol medium daily dose once daily and placebo	Drug|Drug|Drug|Drug|Drug|Drug	asthma	Asthma	Crossover Assignment	Interventional	Treatment	Randomized	A Study to Compare the Efficacy and Safety of Different Dosings of Olodaterol Administered With the Respimat® Inhaler in Patients With Moderate to Severe Asthma	2	Mean Difference (Final Values)	-1.581	0.0001	Mixed Models Analysis	-2.262	-0.9	95	Standard Error of the Mean	0.346	All	206	Completed	Phase 2
NCT01311661	4420444	8098603	PEF Daily Variability	olodaterol	Placebo twice daily|Olodaterol low daily dose twice daily|Olodaterol medium daily dose twice daily|Placebo twice daily|Olodaterol high daily dose once daily and placebo|Olodaterol medium daily dose once daily and placebo	Drug|Drug|Drug|Drug|Drug|Drug	asthma	Asthma	Crossover Assignment	Interventional	Treatment	Randomized	A Study to Compare the Efficacy and Safety of Different Dosings of Olodaterol Administered With the Respimat® Inhaler in Patients With Moderate to Severe Asthma	2	Mean Difference (Final Values)	-0.689	0.0458	Mixed Models Analysis	-1.366	-0.013	95	Standard Error of the Mean	0.344	All	206	Completed	Phase 2
NCT01311661	4420450	8098604	Mean Pre-dose Evening PEF (PEF p.m.)	olodaterol	Placebo twice daily|Olodaterol low daily dose twice daily|Olodaterol medium daily dose twice daily|Placebo twice daily|Olodaterol high daily dose once daily and placebo|Olodaterol medium daily dose once daily and placebo	Drug|Drug|Drug|Drug|Drug|Drug	asthma	Asthma	Crossover Assignment	Interventional	Treatment	Randomized	A Study to Compare the Efficacy and Safety of Different Dosings of Olodaterol Administered With the Respimat® Inhaler in Patients With Moderate to Severe Asthma	2	Mean Difference (Final Values)	32.056	0.0001	Mixed Models Analysis	26.094	38.018	95	Standard Error of the Mean	3.034	All	206	Completed	Phase 2
NCT01311661	4420448	8098604	Mean Pre-dose Evening PEF (PEF p.m.)	olodaterol	Placebo twice daily|Olodaterol low daily dose twice daily|Olodaterol medium daily dose twice daily|Placebo twice daily|Olodaterol high daily dose once daily and placebo|Olodaterol medium daily dose once daily and placebo	Drug|Drug|Drug|Drug|Drug|Drug	asthma	Asthma	Crossover Assignment	Interventional	Treatment	Randomized	A Study to Compare the Efficacy and Safety of Different Dosings of Olodaterol Administered With the Respimat® Inhaler in Patients With Moderate to Severe Asthma	2	Mean Difference (Final Values)	33.327	0.0001	Mixed Models Analysis	27.375	39.278	95	Standard Error of the Mean	3.028	All	206	Completed	Phase 2
NCT01311661	4420451	8098604	Mean Pre-dose Evening PEF (PEF p.m.)	olodaterol	Placebo twice daily|Olodaterol low daily dose twice daily|Olodaterol medium daily dose twice daily|Placebo twice daily|Olodaterol high daily dose once daily and placebo|Olodaterol medium daily dose once daily and placebo	Drug|Drug|Drug|Drug|Drug|Drug	asthma	Asthma	Crossover Assignment	Interventional	Treatment	Randomized	A Study to Compare the Efficacy and Safety of Different Dosings of Olodaterol Administered With the Respimat® Inhaler in Patients With Moderate to Severe Asthma	2	Mean Difference (Final Values)	28.87	0.0001	Mixed Models Analysis	22.884	34.856	95	Standard Error of the Mean	3.046	All	206	Completed	Phase 2
NCT01311661	4420449	8098604	Mean Pre-dose Evening PEF (PEF p.m.)	olodaterol	Placebo twice daily|Olodaterol low daily dose twice daily|Olodaterol medium daily dose twice daily|Placebo twice daily|Olodaterol high daily dose once daily and placebo|Olodaterol medium daily dose once daily and placebo	Drug|Drug|Drug|Drug|Drug|Drug	asthma	Asthma	Crossover Assignment	Interventional	Treatment	Randomized	A Study to Compare the Efficacy and Safety of Different Dosings of Olodaterol Administered With the Respimat® Inhaler in Patients With Moderate to Severe Asthma	2	Mean Difference (Final Values)	31.816	0.0001	Mixed Models Analysis	25.864	37.767	95	Standard Error of the Mean	3.028	All	206	Completed	Phase 2
NCT01311661	4420454	8098605	Mean Pre-dose Morning PEF (PEF a.m.)	olodaterol	Placebo twice daily|Olodaterol low daily dose twice daily|Olodaterol medium daily dose twice daily|Placebo twice daily|Olodaterol high daily dose once daily and placebo|Olodaterol medium daily dose once daily and placebo	Drug|Drug|Drug|Drug|Drug|Drug	asthma	Asthma	Crossover Assignment	Interventional	Treatment	Randomized	A Study to Compare the Efficacy and Safety of Different Dosings of Olodaterol Administered With the Respimat® Inhaler in Patients With Moderate to Severe Asthma	2	Mean Difference (Final Values)	32.632	0.0001	Mixed Models Analysis	26.409	38.855	95	Standard Error of the Mean	3.167	All	206	Completed	Phase 2
NCT01311661	4420455	8098605	Mean Pre-dose Morning PEF (PEF a.m.)	olodaterol	Placebo twice daily|Olodaterol low daily dose twice daily|Olodaterol medium daily dose twice daily|Placebo twice daily|Olodaterol high daily dose once daily and placebo|Olodaterol medium daily dose once daily and placebo	Drug|Drug|Drug|Drug|Drug|Drug	asthma	Asthma	Crossover Assignment	Interventional	Treatment	Randomized	A Study to Compare the Efficacy and Safety of Different Dosings of Olodaterol Administered With the Respimat® Inhaler in Patients With Moderate to Severe Asthma	2	Mean Difference (Final Values)	32.957	0.0001	Mixed Models Analysis	26.709	39.206	95	Standard Error of the Mean	3.18	All	206	Completed	Phase 2
NCT01311661	4420452	8098605	Mean Pre-dose Morning PEF (PEF a.m.)	olodaterol	Placebo twice daily|Olodaterol low daily dose twice daily|Olodaterol medium daily dose twice daily|Placebo twice daily|Olodaterol high daily dose once daily and placebo|Olodaterol medium daily dose once daily and placebo	Drug|Drug|Drug|Drug|Drug|Drug	asthma	Asthma	Crossover Assignment	Interventional	Treatment	Randomized	A Study to Compare the Efficacy and Safety of Different Dosings of Olodaterol Administered With the Respimat® Inhaler in Patients With Moderate to Severe Asthma	2	Mean Difference (Final Values)	28.895	0.0001	Mixed Models Analysis	22.683	35.107	95	Standard Error of the Mean	3.161	All	206	Completed	Phase 2
NCT01311661	4420453	8098605	Mean Pre-dose Morning PEF (PEF a.m.)	olodaterol	Placebo twice daily|Olodaterol low daily dose twice daily|Olodaterol medium daily dose twice daily|Placebo twice daily|Olodaterol high daily dose once daily and placebo|Olodaterol medium daily dose once daily and placebo	Drug|Drug|Drug|Drug|Drug|Drug	asthma	Asthma	Crossover Assignment	Interventional	Treatment	Randomized	A Study to Compare the Efficacy and Safety of Different Dosings of Olodaterol Administered With the Respimat® Inhaler in Patients With Moderate to Severe Asthma	2	Mean Difference (Final Values)	31.66	0.0001	Mixed Models Analysis	25.448	37.872	95	Standard Error of the Mean	3.161	All	206	Completed	Phase 2
NCT01311661	4420456	8098606	Trough PEF Response	olodaterol	Placebo twice daily|Olodaterol low daily dose twice daily|Olodaterol medium daily dose twice daily|Placebo twice daily|Olodaterol high daily dose once daily and placebo|Olodaterol medium daily dose once daily and placebo	Drug|Drug|Drug|Drug|Drug|Drug	asthma	Asthma	Crossover Assignment	Interventional	Treatment	Randomized	A Study to Compare the Efficacy and Safety of Different Dosings of Olodaterol Administered With the Respimat® Inhaler in Patients With Moderate to Severe Asthma	2	Mean Difference (Final Values)	0.481	0.0001	Mixed Models Analysis	0.349	0.613	95	Standard Error of the Mean	0.067	All	206	Completed	Phase 2
NCT01311661	4420458	8098606	Trough PEF Response	olodaterol	Placebo twice daily|Olodaterol low daily dose twice daily|Olodaterol medium daily dose twice daily|Placebo twice daily|Olodaterol high daily dose once daily and placebo|Olodaterol medium daily dose once daily and placebo	Drug|Drug|Drug|Drug|Drug|Drug	asthma	Asthma	Crossover Assignment	Interventional	Treatment	Randomized	A Study to Compare the Efficacy and Safety of Different Dosings of Olodaterol Administered With the Respimat® Inhaler in Patients With Moderate to Severe Asthma	2	Mean Difference (Final Values)	0.41	0.0001	Mixed Models Analysis	0.277	0.543	95	Standard Error of the Mean	0.068	All	206	Completed	Phase 2
NCT01311661	4420459	8098606	Trough PEF Response	olodaterol	Placebo twice daily|Olodaterol low daily dose twice daily|Olodaterol medium daily dose twice daily|Placebo twice daily|Olodaterol high daily dose once daily and placebo|Olodaterol medium daily dose once daily and placebo	Drug|Drug|Drug|Drug|Drug|Drug	asthma	Asthma	Crossover Assignment	Interventional	Treatment	Randomized	A Study to Compare the Efficacy and Safety of Different Dosings of Olodaterol Administered With the Respimat® Inhaler in Patients With Moderate to Severe Asthma	2	Mean Difference (Final Values)	0.529	0.0001	Mixed Models Analysis	0.396	0.662	95	Standard Error of the Mean	0.068	All	206	Completed	Phase 2
NCT01311661	4420457	8098606	Trough PEF Response	olodaterol	Placebo twice daily|Olodaterol low daily dose twice daily|Olodaterol medium daily dose twice daily|Placebo twice daily|Olodaterol high daily dose once daily and placebo|Olodaterol medium daily dose once daily and placebo	Drug|Drug|Drug|Drug|Drug|Drug	asthma	Asthma	Crossover Assignment	Interventional	Treatment	Randomized	A Study to Compare the Efficacy and Safety of Different Dosings of Olodaterol Administered With the Respimat® Inhaler in Patients With Moderate to Severe Asthma	2	Mean Difference (Final Values)	0.603	0.0001	Mixed Models Analysis	0.471	0.736	95	Standard Error of the Mean	0.067	All	206	Completed	Phase 2
NCT01311661	4420463	8098607	Peak PEF Within 24 Hours Post-dose Response	olodaterol	Placebo twice daily|Olodaterol low daily dose twice daily|Olodaterol medium daily dose twice daily|Placebo twice daily|Olodaterol high daily dose once daily and placebo|Olodaterol medium daily dose once daily and placebo	Drug|Drug|Drug|Drug|Drug|Drug	asthma	Asthma	Crossover Assignment	Interventional	Treatment	Randomized	A Study to Compare the Efficacy and Safety of Different Dosings of Olodaterol Administered With the Respimat® Inhaler in Patients With Moderate to Severe Asthma	2	Mean Difference (Final Values)	0.591	0.0001	Mixed Models Analysis	0.436	0.746	95	Standard Error of the Mean	0.079	All	206	Completed	Phase 2
NCT01311661	4420462	8098607	Peak PEF Within 24 Hours Post-dose Response	olodaterol	Placebo twice daily|Olodaterol low daily dose twice daily|Olodaterol medium daily dose twice daily|Placebo twice daily|Olodaterol high daily dose once daily and placebo|Olodaterol medium daily dose once daily and placebo	Drug|Drug|Drug|Drug|Drug|Drug	asthma	Asthma	Crossover Assignment	Interventional	Treatment	Randomized	A Study to Compare the Efficacy and Safety of Different Dosings of Olodaterol Administered With the Respimat® Inhaler in Patients With Moderate to Severe Asthma	2	Mean Difference (Final Values)	0.522	0.0001	Mixed Models Analysis	0.366	0.677	95	Standard Error of the Mean	0.079	All	206	Completed	Phase 2
NCT01311661	4420460	8098607	Peak PEF Within 24 Hours Post-dose Response	olodaterol	Placebo twice daily|Olodaterol low daily dose twice daily|Olodaterol medium daily dose twice daily|Placebo twice daily|Olodaterol high daily dose once daily and placebo|Olodaterol medium daily dose once daily and placebo	Drug|Drug|Drug|Drug|Drug|Drug	asthma	Asthma	Crossover Assignment	Interventional	Treatment	Randomized	A Study to Compare the Efficacy and Safety of Different Dosings of Olodaterol Administered With the Respimat® Inhaler in Patients With Moderate to Severe Asthma	2	Mean Difference (Final Values)	0.623	0.0001	Mixed Models Analysis	0.468	0.777	95	Standard Error of the Mean	0.079	All	206	Completed	Phase 2
NCT01311661	4420461	8098607	Peak PEF Within 24 Hours Post-dose Response	olodaterol	Placebo twice daily|Olodaterol low daily dose twice daily|Olodaterol medium daily dose twice daily|Placebo twice daily|Olodaterol high daily dose once daily and placebo|Olodaterol medium daily dose once daily and placebo	Drug|Drug|Drug|Drug|Drug|Drug	asthma	Asthma	Crossover Assignment	Interventional	Treatment	Randomized	A Study to Compare the Efficacy and Safety of Different Dosings of Olodaterol Administered With the Respimat® Inhaler in Patients With Moderate to Severe Asthma	2	Mean Difference (Final Values)	0.594	0.0001	Mixed Models Analysis	0.439	0.749	95	Standard Error of the Mean	0.079	All	206	Completed	Phase 2
NCT01311661	4420465	8098608	Peak Expiratory Flow (PEF) Area Under Curve 0-24 Hours (AUC 0-24h) Response	olodaterol	Placebo twice daily|Olodaterol low daily dose twice daily|Olodaterol medium daily dose twice daily|Placebo twice daily|Olodaterol high daily dose once daily and placebo|Olodaterol medium daily dose once daily and placebo	Drug|Drug|Drug|Drug|Drug|Drug	asthma	Asthma	Crossover Assignment	Interventional	Treatment	Randomized	A Study to Compare the Efficacy and Safety of Different Dosings of Olodaterol Administered With the Respimat® Inhaler in Patients With Moderate to Severe Asthma	2	Mean Difference (Final Values)	0.667	0.0001	Mixed Models Analysis	0.544	0.79	95	Standard Error of the Mean	0.063	All	206	Completed	Phase 2
NCT01311661	4420466	8098608	Peak Expiratory Flow (PEF) Area Under Curve 0-24 Hours (AUC 0-24h) Response	olodaterol	Placebo twice daily|Olodaterol low daily dose twice daily|Olodaterol medium daily dose twice daily|Placebo twice daily|Olodaterol high daily dose once daily and placebo|Olodaterol medium daily dose once daily and placebo	Drug|Drug|Drug|Drug|Drug|Drug	asthma	Asthma	Crossover Assignment	Interventional	Treatment	Randomized	A Study to Compare the Efficacy and Safety of Different Dosings of Olodaterol Administered With the Respimat® Inhaler in Patients With Moderate to Severe Asthma	2	Mean Difference (Final Values)	0.577	0.0001	Mixed Models Analysis	0.453	0.701	95	Standard Error of the Mean	0.063	All	206	Completed	Phase 2
NCT01311661	4420467	8098608	Peak Expiratory Flow (PEF) Area Under Curve 0-24 Hours (AUC 0-24h) Response	olodaterol	Placebo twice daily|Olodaterol low daily dose twice daily|Olodaterol medium daily dose twice daily|Placebo twice daily|Olodaterol high daily dose once daily and placebo|Olodaterol medium daily dose once daily and placebo	Drug|Drug|Drug|Drug|Drug|Drug	asthma	Asthma	Crossover Assignment	Interventional	Treatment	Randomized	A Study to Compare the Efficacy and Safety of Different Dosings of Olodaterol Administered With the Respimat® Inhaler in Patients With Moderate to Severe Asthma	2	Mean Difference (Final Values)	0.641	0.0001	Mixed Models Analysis	0.516	0.765	95	Standard Error of the Mean	0.063	All	206	Completed	Phase 2
NCT01311661	4420464	8098608	Peak Expiratory Flow (PEF) Area Under Curve 0-24 Hours (AUC 0-24h) Response	olodaterol	Placebo twice daily|Olodaterol low daily dose twice daily|Olodaterol medium daily dose twice daily|Placebo twice daily|Olodaterol high daily dose once daily and placebo|Olodaterol medium daily dose once daily and placebo	Drug|Drug|Drug|Drug|Drug|Drug	asthma	Asthma	Crossover Assignment	Interventional	Treatment	Randomized	A Study to Compare the Efficacy and Safety of Different Dosings of Olodaterol Administered With the Respimat® Inhaler in Patients With Moderate to Severe Asthma	2	Mean Difference (Final Values)	0.643	0.0001	Mixed Models Analysis	0.519	0.766	95	Standard Error of the Mean	0.063	All	206	Completed	Phase 2
NCT01311661	4420470	8098609	PEF Area Under Curve 12-24 Hours (AUC 12-24h) Response	olodaterol	Placebo twice daily|Olodaterol low daily dose twice daily|Olodaterol medium daily dose twice daily|Placebo twice daily|Olodaterol high daily dose once daily and placebo|Olodaterol medium daily dose once daily and placebo	Drug|Drug|Drug|Drug|Drug|Drug	asthma	Asthma	Crossover Assignment	Interventional	Treatment	Randomized	A Study to Compare the Efficacy and Safety of Different Dosings of Olodaterol Administered With the Respimat® Inhaler in Patients With Moderate to Severe Asthma	2	Mean Difference (Final Values)	0.564	0.0001	Mixed Models Analysis	0.431	0.698	95	Standard Error of the Mean	0.068	All	206	Completed	Phase 2
NCT01311661	4420471	8098609	PEF Area Under Curve 12-24 Hours (AUC 12-24h) Response	olodaterol	Placebo twice daily|Olodaterol low daily dose twice daily|Olodaterol medium daily dose twice daily|Placebo twice daily|Olodaterol high daily dose once daily and placebo|Olodaterol medium daily dose once daily and placebo	Drug|Drug|Drug|Drug|Drug|Drug	asthma	Asthma	Crossover Assignment	Interventional	Treatment	Randomized	A Study to Compare the Efficacy and Safety of Different Dosings of Olodaterol Administered With the Respimat® Inhaler in Patients With Moderate to Severe Asthma	2	Mean Difference (Final Values)	0.665	0.0001	Mixed Models Analysis	0.532	0.799	95	Standard Error of the Mean	0.068	All	206	Completed	Phase 2
NCT01311661	4420469	8098609	PEF Area Under Curve 12-24 Hours (AUC 12-24h) Response	olodaterol	Placebo twice daily|Olodaterol low daily dose twice daily|Olodaterol medium daily dose twice daily|Placebo twice daily|Olodaterol high daily dose once daily and placebo|Olodaterol medium daily dose once daily and placebo	Drug|Drug|Drug|Drug|Drug|Drug	asthma	Asthma	Crossover Assignment	Interventional	Treatment	Randomized	A Study to Compare the Efficacy and Safety of Different Dosings of Olodaterol Administered With the Respimat® Inhaler in Patients With Moderate to Severe Asthma	2	Mean Difference (Final Values)	0.702	0.0001	Mixed Models Analysis	0.569	0.835	95	Standard Error of the Mean	0.068	All	206	Completed	Phase 2
NCT01311661	4420468	8098609	PEF Area Under Curve 12-24 Hours (AUC 12-24h) Response	olodaterol	Placebo twice daily|Olodaterol low daily dose twice daily|Olodaterol medium daily dose twice daily|Placebo twice daily|Olodaterol high daily dose once daily and placebo|Olodaterol medium daily dose once daily and placebo	Drug|Drug|Drug|Drug|Drug|Drug	asthma	Asthma	Crossover Assignment	Interventional	Treatment	Randomized	A Study to Compare the Efficacy and Safety of Different Dosings of Olodaterol Administered With the Respimat® Inhaler in Patients With Moderate to Severe Asthma	2	Mean Difference (Final Values)	0.599	0.0001	Mixed Models Analysis	0.467	0.732	95	Standard Error of the Mean	0.067	All	206	Completed	Phase 2
NCT01311661	4420472	8098610	Peak Expiratory Flow (PEF) Area Under Curve 0-12 Hours (AUC 0-12h) Response	olodaterol	Placebo twice daily|Olodaterol low daily dose twice daily|Olodaterol medium daily dose twice daily|Placebo twice daily|Olodaterol high daily dose once daily and placebo|Olodaterol medium daily dose once daily and placebo	Drug|Drug|Drug|Drug|Drug|Drug	asthma	Asthma	Crossover Assignment	Interventional	Treatment	Randomized	A Study to Compare the Efficacy and Safety of Different Dosings of Olodaterol Administered With the Respimat® Inhaler in Patients With Moderate to Severe Asthma	2	Mean Difference (Final Values)	0.685	0.0001	Mixed Models Analysis	0.558	0.813	95	Standard Error of the Mean	0.065	All	206	Completed	Phase 2
NCT01311661	4420474	8098610	Peak Expiratory Flow (PEF) Area Under Curve 0-12 Hours (AUC 0-12h) Response	olodaterol	Placebo twice daily|Olodaterol low daily dose twice daily|Olodaterol medium daily dose twice daily|Placebo twice daily|Olodaterol high daily dose once daily and placebo|Olodaterol medium daily dose once daily and placebo	Drug|Drug|Drug|Drug|Drug|Drug	asthma	Asthma	Crossover Assignment	Interventional	Treatment	Randomized	A Study to Compare the Efficacy and Safety of Different Dosings of Olodaterol Administered With the Respimat® Inhaler in Patients With Moderate to Severe Asthma	2	Mean Difference (Final Values)	0.601	0.0001	Mixed Models Analysis	0.473	0.73	95	Standard Error of the Mean	0.065	All	206	Completed	Phase 2
NCT01311661	4420473	8098610	Peak Expiratory Flow (PEF) Area Under Curve 0-12 Hours (AUC 0-12h) Response	olodaterol	Placebo twice daily|Olodaterol low daily dose twice daily|Olodaterol medium daily dose twice daily|Placebo twice daily|Olodaterol high daily dose once daily and placebo|Olodaterol medium daily dose once daily and placebo	Drug|Drug|Drug|Drug|Drug|Drug	asthma	Asthma	Crossover Assignment	Interventional	Treatment	Randomized	A Study to Compare the Efficacy and Safety of Different Dosings of Olodaterol Administered With the Respimat® Inhaler in Patients With Moderate to Severe Asthma	2	Mean Difference (Final Values)	0.631	0.0001	Mixed Models Analysis	0.503	0.758	95	Standard Error of the Mean	0.065	All	206	Completed	Phase 2
NCT01311661	4420475	8098610	Peak Expiratory Flow (PEF) Area Under Curve 0-12 Hours (AUC 0-12h) Response	olodaterol	Placebo twice daily|Olodaterol low daily dose twice daily|Olodaterol medium daily dose twice daily|Placebo twice daily|Olodaterol high daily dose once daily and placebo|Olodaterol medium daily dose once daily and placebo	Drug|Drug|Drug|Drug|Drug|Drug	asthma	Asthma	Crossover Assignment	Interventional	Treatment	Randomized	A Study to Compare the Efficacy and Safety of Different Dosings of Olodaterol Administered With the Respimat® Inhaler in Patients With Moderate to Severe Asthma	2	Mean Difference (Final Values)	0.629	0.0001	Mixed Models Analysis	0.5	0.757	95	Standard Error of the Mean	0.065	All	206	Completed	Phase 2
NCT01311661	4420477	8098611	Trough FVC Response	olodaterol	Placebo twice daily|Olodaterol low daily dose twice daily|Olodaterol medium daily dose twice daily|Placebo twice daily|Olodaterol high daily dose once daily and placebo|Olodaterol medium daily dose once daily and placebo	Drug|Drug|Drug|Drug|Drug|Drug	asthma	Asthma	Crossover Assignment	Interventional	Treatment	Randomized	A Study to Compare the Efficacy and Safety of Different Dosings of Olodaterol Administered With the Respimat® Inhaler in Patients With Moderate to Severe Asthma	2	Mean Difference (Final Values)	0.118	0.0001	Mixed Models Analysis	0.063	0.172	95	Standard Error of the Mean	0.028	All	206	Completed	Phase 2
NCT01311661	4420479	8098611	Trough FVC Response	olodaterol	Placebo twice daily|Olodaterol low daily dose twice daily|Olodaterol medium daily dose twice daily|Placebo twice daily|Olodaterol high daily dose once daily and placebo|Olodaterol medium daily dose once daily and placebo	Drug|Drug|Drug|Drug|Drug|Drug	asthma	Asthma	Crossover Assignment	Interventional	Treatment	Randomized	A Study to Compare the Efficacy and Safety of Different Dosings of Olodaterol Administered With the Respimat® Inhaler in Patients With Moderate to Severe Asthma	2	Mean Difference (Final Values)	0.11	0.0001	Mixed Models Analysis	0.055	0.165	95	Standard Error of the Mean	0.028	All	206	Completed	Phase 2
NCT01311661	4420478	8098611	Trough FVC Response	olodaterol	Placebo twice daily|Olodaterol low daily dose twice daily|Olodaterol medium daily dose twice daily|Placebo twice daily|Olodaterol high daily dose once daily and placebo|Olodaterol medium daily dose once daily and placebo	Drug|Drug|Drug|Drug|Drug|Drug	asthma	Asthma	Crossover Assignment	Interventional	Treatment	Randomized	A Study to Compare the Efficacy and Safety of Different Dosings of Olodaterol Administered With the Respimat® Inhaler in Patients With Moderate to Severe Asthma	2	Mean Difference (Final Values)	0.092	0.001	Mixed Models Analysis	0.037	0.147	95	Standard Error of the Mean	0.028	All	206	Completed	Phase 2
NCT01311661	4420476	8098611	Trough FVC Response	olodaterol	Placebo twice daily|Olodaterol low daily dose twice daily|Olodaterol medium daily dose twice daily|Placebo twice daily|Olodaterol high daily dose once daily and placebo|Olodaterol medium daily dose once daily and placebo	Drug|Drug|Drug|Drug|Drug|Drug	asthma	Asthma	Crossover Assignment	Interventional	Treatment	Randomized	A Study to Compare the Efficacy and Safety of Different Dosings of Olodaterol Administered With the Respimat® Inhaler in Patients With Moderate to Severe Asthma	2	Mean Difference (Final Values)	0.111	0.0001	Mixed Models Analysis	0.057	0.166	95	Standard Error of the Mean	0.028	All	206	Completed	Phase 2
NCT01311661	4420482	8098612	Peak FVC Within 24 Hours Post-dose Response	olodaterol	Placebo twice daily|Olodaterol low daily dose twice daily|Olodaterol medium daily dose twice daily|Placebo twice daily|Olodaterol high daily dose once daily and placebo|Olodaterol medium daily dose once daily and placebo	Drug|Drug|Drug|Drug|Drug|Drug	asthma	Asthma	Crossover Assignment	Interventional	Treatment	Randomized	A Study to Compare the Efficacy and Safety of Different Dosings of Olodaterol Administered With the Respimat® Inhaler in Patients With Moderate to Severe Asthma	2	Mean Difference (Final Values)	0.124	0.0001	Mixed Models Analysis	0.073	0.176	95	Standard Error of the Mean	0.026	All	206	Completed	Phase 2
NCT01311661	4420483	8098612	Peak FVC Within 24 Hours Post-dose Response	olodaterol	Placebo twice daily|Olodaterol low daily dose twice daily|Olodaterol medium daily dose twice daily|Placebo twice daily|Olodaterol high daily dose once daily and placebo|Olodaterol medium daily dose once daily and placebo	Drug|Drug|Drug|Drug|Drug|Drug	asthma	Asthma	Crossover Assignment	Interventional	Treatment	Randomized	A Study to Compare the Efficacy and Safety of Different Dosings of Olodaterol Administered With the Respimat® Inhaler in Patients With Moderate to Severe Asthma	2	Mean Difference (Final Values)	0.136	0.0001	Mixed Models Analysis	0.084	0.187	95	Standard Error of the Mean	0.026	All	206	Completed	Phase 2
NCT01311661	4420481	8098612	Peak FVC Within 24 Hours Post-dose Response	olodaterol	Placebo twice daily|Olodaterol low daily dose twice daily|Olodaterol medium daily dose twice daily|Placebo twice daily|Olodaterol high daily dose once daily and placebo|Olodaterol medium daily dose once daily and placebo	Drug|Drug|Drug|Drug|Drug|Drug	asthma	Asthma	Crossover Assignment	Interventional	Treatment	Randomized	A Study to Compare the Efficacy and Safety of Different Dosings of Olodaterol Administered With the Respimat® Inhaler in Patients With Moderate to Severe Asthma	2	Mean Difference (Final Values)	0.144	0.0001	Mixed Models Analysis	0.093	0.195	95	Standard Error of the Mean	0.026	All	206	Completed	Phase 2
NCT01311661	4420480	8098612	Peak FVC Within 24 Hours Post-dose Response	olodaterol	Placebo twice daily|Olodaterol low daily dose twice daily|Olodaterol medium daily dose twice daily|Placebo twice daily|Olodaterol high daily dose once daily and placebo|Olodaterol medium daily dose once daily and placebo	Drug|Drug|Drug|Drug|Drug|Drug	asthma	Asthma	Crossover Assignment	Interventional	Treatment	Randomized	A Study to Compare the Efficacy and Safety of Different Dosings of Olodaterol Administered With the Respimat® Inhaler in Patients With Moderate to Severe Asthma	2	Mean Difference (Final Values)	0.126	0.0001	Mixed Models Analysis	0.075	0.177	95	Standard Error of the Mean	0.026	All	206	Completed	Phase 2
NCT01311661	4420484	8098613	FVC Area Under Curve 0-24 Hours (AUC 0-24h) Response	olodaterol	Placebo twice daily|Olodaterol low daily dose twice daily|Olodaterol medium daily dose twice daily|Placebo twice daily|Olodaterol high daily dose once daily and placebo|Olodaterol medium daily dose once daily and placebo	Drug|Drug|Drug|Drug|Drug|Drug	asthma	Asthma	Crossover Assignment	Interventional	Treatment	Randomized	A Study to Compare the Efficacy and Safety of Different Dosings of Olodaterol Administered With the Respimat® Inhaler in Patients With Moderate to Severe Asthma	2	Mean Difference (Final Values)	0.14	0.0001	Mixed Models Analysis	0.098	0.182	95	Standard Error of the Mean	0.022	All	206	Completed	Phase 2
NCT01311661	4420485	8098613	FVC Area Under Curve 0-24 Hours (AUC 0-24h) Response	olodaterol	Placebo twice daily|Olodaterol low daily dose twice daily|Olodaterol medium daily dose twice daily|Placebo twice daily|Olodaterol high daily dose once daily and placebo|Olodaterol medium daily dose once daily and placebo	Drug|Drug|Drug|Drug|Drug|Drug	asthma	Asthma	Crossover Assignment	Interventional	Treatment	Randomized	A Study to Compare the Efficacy and Safety of Different Dosings of Olodaterol Administered With the Respimat® Inhaler in Patients With Moderate to Severe Asthma	2	Mean Difference (Final Values)	0.156	0.0001	Mixed Models Analysis	0.113	0.198	95	Standard Error of the Mean	0.022	All	206	Completed	Phase 2
NCT01311661	4420486	8098613	FVC Area Under Curve 0-24 Hours (AUC 0-24h) Response	olodaterol	Placebo twice daily|Olodaterol low daily dose twice daily|Olodaterol medium daily dose twice daily|Placebo twice daily|Olodaterol high daily dose once daily and placebo|Olodaterol medium daily dose once daily and placebo	Drug|Drug|Drug|Drug|Drug|Drug	asthma	Asthma	Crossover Assignment	Interventional	Treatment	Randomized	A Study to Compare the Efficacy and Safety of Different Dosings of Olodaterol Administered With the Respimat® Inhaler in Patients With Moderate to Severe Asthma	2	Mean Difference (Final Values)	0.128	0.0001	Mixed Models Analysis	0.085	0.171	95	Standard Error of the Mean	0.022	All	206	Completed	Phase 2
NCT01311661	4420487	8098613	FVC Area Under Curve 0-24 Hours (AUC 0-24h) Response	olodaterol	Placebo twice daily|Olodaterol low daily dose twice daily|Olodaterol medium daily dose twice daily|Placebo twice daily|Olodaterol high daily dose once daily and placebo|Olodaterol medium daily dose once daily and placebo	Drug|Drug|Drug|Drug|Drug|Drug	asthma	Asthma	Crossover Assignment	Interventional	Treatment	Randomized	A Study to Compare the Efficacy and Safety of Different Dosings of Olodaterol Administered With the Respimat® Inhaler in Patients With Moderate to Severe Asthma	2	Mean Difference (Final Values)	0.145	0.0001	Mixed Models Analysis	0.102	0.188	95	Standard Error of the Mean	0.022	All	206	Completed	Phase 2
NCT01311661	4420489	8098614	FVC Area Under Curve 12-24 Hours (AUC 12-24h) Response	olodaterol	Placebo twice daily|Olodaterol low daily dose twice daily|Olodaterol medium daily dose twice daily|Placebo twice daily|Olodaterol high daily dose once daily and placebo|Olodaterol medium daily dose once daily and placebo	Drug|Drug|Drug|Drug|Drug|Drug	asthma	Asthma	Crossover Assignment	Interventional	Treatment	Randomized	A Study to Compare the Efficacy and Safety of Different Dosings of Olodaterol Administered With the Respimat® Inhaler in Patients With Moderate to Severe Asthma	2	Mean Difference (Final Values)	0.17	0.0001	Mixed Models Analysis	0.123	0.218	95	Standard Error of the Mean	0.024	All	206	Completed	Phase 2
NCT01311661	4420490	8098614	FVC Area Under Curve 12-24 Hours (AUC 12-24h) Response	olodaterol	Placebo twice daily|Olodaterol low daily dose twice daily|Olodaterol medium daily dose twice daily|Placebo twice daily|Olodaterol high daily dose once daily and placebo|Olodaterol medium daily dose once daily and placebo	Drug|Drug|Drug|Drug|Drug|Drug	asthma	Asthma	Crossover Assignment	Interventional	Treatment	Randomized	A Study to Compare the Efficacy and Safety of Different Dosings of Olodaterol Administered With the Respimat® Inhaler in Patients With Moderate to Severe Asthma	2	Mean Difference (Final Values)	0.137	0.0001	Mixed Models Analysis	0.09	0.185	95	Standard Error of the Mean	0.024	All	206	Completed	Phase 2
NCT01311661	4420491	8098614	FVC Area Under Curve 12-24 Hours (AUC 12-24h) Response	olodaterol	Placebo twice daily|Olodaterol low daily dose twice daily|Olodaterol medium daily dose twice daily|Placebo twice daily|Olodaterol high daily dose once daily and placebo|Olodaterol medium daily dose once daily and placebo	Drug|Drug|Drug|Drug|Drug|Drug	asthma	Asthma	Crossover Assignment	Interventional	Treatment	Randomized	A Study to Compare the Efficacy and Safety of Different Dosings of Olodaterol Administered With the Respimat® Inhaler in Patients With Moderate to Severe Asthma	2	Mean Difference (Final Values)	0.158	0.0001	Mixed Models Analysis	0.11	0.206	95	Standard Error of the Mean	0.024	All	206	Completed	Phase 2
NCT01311661	4420488	8098614	FVC Area Under Curve 12-24 Hours (AUC 12-24h) Response	olodaterol	Placebo twice daily|Olodaterol low daily dose twice daily|Olodaterol medium daily dose twice daily|Placebo twice daily|Olodaterol high daily dose once daily and placebo|Olodaterol medium daily dose once daily and placebo	Drug|Drug|Drug|Drug|Drug|Drug	asthma	Asthma	Crossover Assignment	Interventional	Treatment	Randomized	A Study to Compare the Efficacy and Safety of Different Dosings of Olodaterol Administered With the Respimat® Inhaler in Patients With Moderate to Severe Asthma	2	Mean Difference (Final Values)	0.135	0.0001	Mixed Models Analysis	0.087	0.182	95	Standard Error of the Mean	0.024	All	206	Completed	Phase 2
NCT01311661	4420495	8098615	Forced Vital Capacity (FVC) Area Under Curve 0-12 Hours (AUC 0-12h) Response	olodaterol	Placebo twice daily|Olodaterol low daily dose twice daily|Olodaterol medium daily dose twice daily|Placebo twice daily|Olodaterol high daily dose once daily and placebo|Olodaterol medium daily dose once daily and placebo	Drug|Drug|Drug|Drug|Drug|Drug	asthma	Asthma	Crossover Assignment	Interventional	Treatment	Randomized	A Study to Compare the Efficacy and Safety of Different Dosings of Olodaterol Administered With the Respimat® Inhaler in Patients With Moderate to Severe Asthma	2	Mean Difference (Final Values)	0.136	0.0001	Mixed Models Analysis	0.091	0.18	95	Standard Error of the Mean	0.023	All	206	Completed	Phase 2
NCT01311661	4420493	8098615	Forced Vital Capacity (FVC) Area Under Curve 0-12 Hours (AUC 0-12h) Response	olodaterol	Placebo twice daily|Olodaterol low daily dose twice daily|Olodaterol medium daily dose twice daily|Placebo twice daily|Olodaterol high daily dose once daily and placebo|Olodaterol medium daily dose once daily and placebo	Drug|Drug|Drug|Drug|Drug|Drug	asthma	Asthma	Crossover Assignment	Interventional	Treatment	Randomized	A Study to Compare the Efficacy and Safety of Different Dosings of Olodaterol Administered With the Respimat® Inhaler in Patients With Moderate to Severe Asthma	2	Mean Difference (Final Values)	0.142	0.0001	Mixed Models Analysis	0.098	0.186	95	Standard Error of the Mean	0.022	All	206	Completed	Phase 2
NCT01311661	4420492	8098615	Forced Vital Capacity (FVC) Area Under Curve 0-12 Hours (AUC 0-12h) Response	olodaterol	Placebo twice daily|Olodaterol low daily dose twice daily|Olodaterol medium daily dose twice daily|Placebo twice daily|Olodaterol high daily dose once daily and placebo|Olodaterol medium daily dose once daily and placebo	Drug|Drug|Drug|Drug|Drug|Drug	asthma	Asthma	Crossover Assignment	Interventional	Treatment	Randomized	A Study to Compare the Efficacy and Safety of Different Dosings of Olodaterol Administered With the Respimat® Inhaler in Patients With Moderate to Severe Asthma	2	Mean Difference (Final Values)	0.147	0.0001	Mixed Models Analysis	0.103	0.191	95	Standard Error of the Mean	0.022	All	206	Completed	Phase 2
NCT01311661	4420494	8098615	Forced Vital Capacity (FVC) Area Under Curve 0-12 Hours (AUC 0-12h) Response	olodaterol	Placebo twice daily|Olodaterol low daily dose twice daily|Olodaterol medium daily dose twice daily|Placebo twice daily|Olodaterol high daily dose once daily and placebo|Olodaterol medium daily dose once daily and placebo	Drug|Drug|Drug|Drug|Drug|Drug	asthma	Asthma	Crossover Assignment	Interventional	Treatment	Randomized	A Study to Compare the Efficacy and Safety of Different Dosings of Olodaterol Administered With the Respimat® Inhaler in Patients With Moderate to Severe Asthma	2	Mean Difference (Final Values)	0.122	0.0001	Mixed Models Analysis	0.078	0.167	95	Standard Error of the Mean	0.023	All	206	Completed	Phase 2
NCT01311661	4420498	8098616	Trough FEV1 Response	olodaterol	Placebo twice daily|Olodaterol low daily dose twice daily|Olodaterol medium daily dose twice daily|Placebo twice daily|Olodaterol high daily dose once daily and placebo|Olodaterol medium daily dose once daily and placebo	Drug|Drug|Drug|Drug|Drug|Drug	asthma	Asthma	Crossover Assignment	Interventional	Treatment	Randomized	A Study to Compare the Efficacy and Safety of Different Dosings of Olodaterol Administered With the Respimat® Inhaler in Patients With Moderate to Severe Asthma	2	Mean Difference (Final Values)	0.101	0.0001	Mixed Models Analysis	0.054	0.148	95	Standard Error of the Mean	0.024	All	206	Completed	Phase 2
NCT01311661	4420499	8098616	Trough FEV1 Response	olodaterol	Placebo twice daily|Olodaterol low daily dose twice daily|Olodaterol medium daily dose twice daily|Placebo twice daily|Olodaterol high daily dose once daily and placebo|Olodaterol medium daily dose once daily and placebo	Drug|Drug|Drug|Drug|Drug|Drug	asthma	Asthma	Crossover Assignment	Interventional	Treatment	Randomized	A Study to Compare the Efficacy and Safety of Different Dosings of Olodaterol Administered With the Respimat® Inhaler in Patients With Moderate to Severe Asthma	2	Mean Difference (Final Values)	0.156	0.0001	Mixed Models Analysis	0.109	0.203	95	Standard Error of the Mean	0.024	All	206	Completed	Phase 2
NCT01311661	4420497	8098616	Trough FEV1 Response	olodaterol	Placebo twice daily|Olodaterol low daily dose twice daily|Olodaterol medium daily dose twice daily|Placebo twice daily|Olodaterol high daily dose once daily and placebo|Olodaterol medium daily dose once daily and placebo	Drug|Drug|Drug|Drug|Drug|Drug	asthma	Asthma	Crossover Assignment	Interventional	Treatment	Randomized	A Study to Compare the Efficacy and Safety of Different Dosings of Olodaterol Administered With the Respimat® Inhaler in Patients With Moderate to Severe Asthma	2	Mean Difference (Final Values)	0.196	0.0001	Mixed Models Analysis	0.149	0.243	95	Standard Error of the Mean	0.024	All	206	Completed	Phase 2
NCT01311661	4420496	8098616	Trough FEV1 Response	olodaterol	Placebo twice daily|Olodaterol low daily dose twice daily|Olodaterol medium daily dose twice daily|Placebo twice daily|Olodaterol high daily dose once daily and placebo|Olodaterol medium daily dose once daily and placebo	Drug|Drug|Drug|Drug|Drug|Drug	asthma	Asthma	Crossover Assignment	Interventional	Treatment	Randomized	A Study to Compare the Efficacy and Safety of Different Dosings of Olodaterol Administered With the Respimat® Inhaler in Patients With Moderate to Severe Asthma	2	Mean Difference (Final Values)	0.172	0.0001	Mixed Models Analysis	0.125	0.219	95	Standard Error of the Mean	0.024	All	206	Completed	Phase 2
NCT01311661	4420500	8098617	Peak FEV1 Within 24 Hours Post-dose Response	olodaterol	Placebo twice daily|Olodaterol low daily dose twice daily|Olodaterol medium daily dose twice daily|Placebo twice daily|Olodaterol high daily dose once daily and placebo|Olodaterol medium daily dose once daily and placebo	Drug|Drug|Drug|Drug|Drug|Drug	asthma	Asthma	Crossover Assignment	Interventional	Treatment	Randomized	A Study to Compare the Efficacy and Safety of Different Dosings of Olodaterol Administered With the Respimat® Inhaler in Patients With Moderate to Severe Asthma	2	Mean Difference (Final Values)	0.21	0.0001	Mixed Models Analysis	0.165	0.255	95	Standard Error of the Mean	0.023	All	206	Completed	Phase 2
NCT01311661	4420501	8098617	Peak FEV1 Within 24 Hours Post-dose Response	olodaterol	Placebo twice daily|Olodaterol low daily dose twice daily|Olodaterol medium daily dose twice daily|Placebo twice daily|Olodaterol high daily dose once daily and placebo|Olodaterol medium daily dose once daily and placebo	Drug|Drug|Drug|Drug|Drug|Drug	asthma	Asthma	Crossover Assignment	Interventional	Treatment	Randomized	A Study to Compare the Efficacy and Safety of Different Dosings of Olodaterol Administered With the Respimat® Inhaler in Patients With Moderate to Severe Asthma	2	Mean Difference (Final Values)	0.222	0.0001	Mixed Models Analysis	0.177	0.267	95	Standard Error of the Mean	0.023	All	206	Completed	Phase 2
NCT01311661	4420503	8098617	Peak FEV1 Within 24 Hours Post-dose Response	olodaterol	Placebo twice daily|Olodaterol low daily dose twice daily|Olodaterol medium daily dose twice daily|Placebo twice daily|Olodaterol high daily dose once daily and placebo|Olodaterol medium daily dose once daily and placebo	Drug|Drug|Drug|Drug|Drug|Drug	asthma	Asthma	Crossover Assignment	Interventional	Treatment	Randomized	A Study to Compare the Efficacy and Safety of Different Dosings of Olodaterol Administered With the Respimat® Inhaler in Patients With Moderate to Severe Asthma	2	Mean Difference (Final Values)	0.183	0.0001	Mixed Models Analysis	0.138	0.228	95	Standard Error of the Mean	0.023	All	206	Completed	Phase 2
NCT01311661	4420502	8098617	Peak FEV1 Within 24 Hours Post-dose Response	olodaterol	Placebo twice daily|Olodaterol low daily dose twice daily|Olodaterol medium daily dose twice daily|Placebo twice daily|Olodaterol high daily dose once daily and placebo|Olodaterol medium daily dose once daily and placebo	Drug|Drug|Drug|Drug|Drug|Drug	asthma	Asthma	Crossover Assignment	Interventional	Treatment	Randomized	A Study to Compare the Efficacy and Safety of Different Dosings of Olodaterol Administered With the Respimat® Inhaler in Patients With Moderate to Severe Asthma	2	Mean Difference (Final Values)	0.153	0.0001	Mixed Models Analysis	0.108	0.198	95	Standard Error of the Mean	0.023	All	206	Completed	Phase 2
NCT01311661	4420505	8098618	FEV1 Area Under Curve 12-24 Hours (AUC 12-24h) Response at the End of Each Treatment Period	olodaterol	Placebo twice daily|Olodaterol low daily dose twice daily|Olodaterol medium daily dose twice daily|Placebo twice daily|Olodaterol high daily dose once daily and placebo|Olodaterol medium daily dose once daily and placebo	Drug|Drug|Drug|Drug|Drug|Drug	asthma	Asthma	Crossover Assignment	Interventional	Treatment	Randomized	A Study to Compare the Efficacy and Safety of Different Dosings of Olodaterol Administered With the Respimat® Inhaler in Patients With Moderate to Severe Asthma	2	Mean Difference (Final Values)	0.242	0.0001	Mixed Models Analysis	0.2	0.285	95	Standard Error of the Mean	0.022	All	206	Completed	Phase 2
NCT01311661	4420507	8098618	FEV1 Area Under Curve 12-24 Hours (AUC 12-24h) Response at the End of Each Treatment Period	olodaterol	Placebo twice daily|Olodaterol low daily dose twice daily|Olodaterol medium daily dose twice daily|Placebo twice daily|Olodaterol high daily dose once daily and placebo|Olodaterol medium daily dose once daily and placebo	Drug|Drug|Drug|Drug|Drug|Drug	asthma	Asthma	Crossover Assignment	Interventional	Treatment	Randomized	A Study to Compare the Efficacy and Safety of Different Dosings of Olodaterol Administered With the Respimat® Inhaler in Patients With Moderate to Severe Asthma	2	Mean Difference (Final Values)	0.196	0.0001	Mixed Models Analysis	0.153	0.238	95	Standard Error of the Mean	0.022	All	206	Completed	Phase 2
NCT01311661	4420506	8098618	FEV1 Area Under Curve 12-24 Hours (AUC 12-24h) Response at the End of Each Treatment Period	olodaterol	Placebo twice daily|Olodaterol low daily dose twice daily|Olodaterol medium daily dose twice daily|Placebo twice daily|Olodaterol high daily dose once daily and placebo|Olodaterol medium daily dose once daily and placebo	Drug|Drug|Drug|Drug|Drug|Drug	asthma	Asthma	Crossover Assignment	Interventional	Treatment	Randomized	A Study to Compare the Efficacy and Safety of Different Dosings of Olodaterol Administered With the Respimat® Inhaler in Patients With Moderate to Severe Asthma	2	Mean Difference (Final Values)	0.144	0.0001	Mixed Models Analysis	0.102	0.187	95	Standard Error of the Mean	0.022	All	206	Completed	Phase 2
NCT01311661	4420504	8098618	FEV1 Area Under Curve 12-24 Hours (AUC 12-24h) Response at the End of Each Treatment Period	olodaterol	Placebo twice daily|Olodaterol low daily dose twice daily|Olodaterol medium daily dose twice daily|Placebo twice daily|Olodaterol high daily dose once daily and placebo|Olodaterol medium daily dose once daily and placebo	Drug|Drug|Drug|Drug|Drug|Drug	asthma	Asthma	Crossover Assignment	Interventional	Treatment	Randomized	A Study to Compare the Efficacy and Safety of Different Dosings of Olodaterol Administered With the Respimat® Inhaler in Patients With Moderate to Severe Asthma	2	Mean Difference (Final Values)	0.198	0.0001	Mixed Models Analysis	0.156	0.241	95	Standard Error of the Mean	0.022	All	206	Completed	Phase 2
NCT01311661	4420510	8098619	FEV1 Area Under Curve 0-12 Hours (AUC 0-12h) Response at the End of Each Treatment Period	olodaterol	Placebo twice daily|Olodaterol low daily dose twice daily|Olodaterol medium daily dose twice daily|Placebo twice daily|Olodaterol high daily dose once daily and placebo|Olodaterol medium daily dose once daily and placebo	Drug|Drug|Drug|Drug|Drug|Drug	asthma	Asthma	Crossover Assignment	Interventional	Treatment	Randomized	A Study to Compare the Efficacy and Safety of Different Dosings of Olodaterol Administered With the Respimat® Inhaler in Patients With Moderate to Severe Asthma	2	Mean Difference (Final Values)	0.16	0.0001	Mixed Models Analysis	0.121	0.199	95	Standard Error of the Mean	0.02	All	206	Completed	Phase 2
NCT01311661	4420508	8098619	FEV1 Area Under Curve 0-12 Hours (AUC 0-12h) Response at the End of Each Treatment Period	olodaterol	Placebo twice daily|Olodaterol low daily dose twice daily|Olodaterol medium daily dose twice daily|Placebo twice daily|Olodaterol high daily dose once daily and placebo|Olodaterol medium daily dose once daily and placebo	Drug|Drug|Drug|Drug|Drug|Drug	asthma	Asthma	Crossover Assignment	Interventional	Treatment	Randomized	A Study to Compare the Efficacy and Safety of Different Dosings of Olodaterol Administered With the Respimat® Inhaler in Patients With Moderate to Severe Asthma	2	Mean Difference (Final Values)	0.219	0.0001	Mixed Models Analysis	0.181	0.258	95	Standard Error of the Mean	0.02	All	206	Completed	Phase 2
NCT01311661	4420511	8098619	FEV1 Area Under Curve 0-12 Hours (AUC 0-12h) Response at the End of Each Treatment Period	olodaterol	Placebo twice daily|Olodaterol low daily dose twice daily|Olodaterol medium daily dose twice daily|Placebo twice daily|Olodaterol high daily dose once daily and placebo|Olodaterol medium daily dose once daily and placebo	Drug|Drug|Drug|Drug|Drug|Drug	asthma	Asthma	Crossover Assignment	Interventional	Treatment	Randomized	A Study to Compare the Efficacy and Safety of Different Dosings of Olodaterol Administered With the Respimat® Inhaler in Patients With Moderate to Severe Asthma	2	Mean Difference (Final Values)	0.19	0.0001	Mixed Models Analysis	0.15	0.229	95	Standard Error of the Mean	0.02	All	206	Completed	Phase 2
NCT01311661	4420509	8098619	FEV1 Area Under Curve 0-12 Hours (AUC 0-12h) Response at the End of Each Treatment Period	olodaterol	Placebo twice daily|Olodaterol low daily dose twice daily|Olodaterol medium daily dose twice daily|Placebo twice daily|Olodaterol high daily dose once daily and placebo|Olodaterol medium daily dose once daily and placebo	Drug|Drug|Drug|Drug|Drug|Drug	asthma	Asthma	Crossover Assignment	Interventional	Treatment	Randomized	A Study to Compare the Efficacy and Safety of Different Dosings of Olodaterol Administered With the Respimat® Inhaler in Patients With Moderate to Severe Asthma	2	Mean Difference (Final Values)	0.214	0.0001	Mixed Models Analysis	0.175	0.253	95	Standard Error of the Mean	0.02	All	206	Completed	Phase 2
NCT01311661	4420515	8098620	Forced Expiratory Volume in 1 Second (FEV1) Area Under Curve 0-24 Hours (AUC 0-24h) Response at the End of Each Treatment Period	olodaterol	Placebo twice daily|Olodaterol low daily dose twice daily|Olodaterol medium daily dose twice daily|Placebo twice daily|Olodaterol high daily dose once daily and placebo|Olodaterol medium daily dose once daily and placebo	Drug|Drug|Drug|Drug|Drug|Drug	asthma	Asthma	Crossover Assignment	Interventional	Treatment	Randomized	A Study to Compare the Efficacy and Safety of Different Dosings of Olodaterol Administered With the Respimat® Inhaler in Patients With Moderate to Severe Asthma	2	Mean Difference (Final Values)	0.191	0.0001	Mixed Models Analysis	0.152	0.229	95	Standard Error of the Mean	0.02	All	206	Completed	Phase 2
NCT01311661	4420513	8098620	Forced Expiratory Volume in 1 Second (FEV1) Area Under Curve 0-24 Hours (AUC 0-24h) Response at the End of Each Treatment Period	olodaterol	Placebo twice daily|Olodaterol low daily dose twice daily|Olodaterol medium daily dose twice daily|Placebo twice daily|Olodaterol high daily dose once daily and placebo|Olodaterol medium daily dose once daily and placebo	Drug|Drug|Drug|Drug|Drug|Drug	asthma	Asthma	Crossover Assignment	Interventional	Treatment	Randomized	A Study to Compare the Efficacy and Safety of Different Dosings of Olodaterol Administered With the Respimat® Inhaler in Patients With Moderate to Severe Asthma	2	Mean Difference (Final Values)	0.228	0.0001	Mixed Models Analysis	0.19	0.266	95	Standard Error of the Mean	0.02	All	206	Completed	Phase 2
NCT01311661	4420514	8098620	Forced Expiratory Volume in 1 Second (FEV1) Area Under Curve 0-24 Hours (AUC 0-24h) Response at the End of Each Treatment Period	olodaterol	Placebo twice daily|Olodaterol low daily dose twice daily|Olodaterol medium daily dose twice daily|Placebo twice daily|Olodaterol high daily dose once daily and placebo|Olodaterol medium daily dose once daily and placebo	Drug|Drug|Drug|Drug|Drug|Drug	asthma	Asthma	Crossover Assignment	Interventional	Treatment	Randomized	A Study to Compare the Efficacy and Safety of Different Dosings of Olodaterol Administered With the Respimat® Inhaler in Patients With Moderate to Severe Asthma	2	Mean Difference (Final Values)	0.15	0.0001	Mixed Models Analysis	0.111	0.189	95	Standard Error of the Mean	0.02	All	206	Completed	Phase 2
NCT01311661	4420512	8098620	Forced Expiratory Volume in 1 Second (FEV1) Area Under Curve 0-24 Hours (AUC 0-24h) Response at the End of Each Treatment Period	olodaterol	Placebo twice daily|Olodaterol low daily dose twice daily|Olodaterol medium daily dose twice daily|Placebo twice daily|Olodaterol high daily dose once daily and placebo|Olodaterol medium daily dose once daily and placebo	Drug|Drug|Drug|Drug|Drug|Drug	asthma	Asthma	Crossover Assignment	Interventional	Treatment	Randomized	A Study to Compare the Efficacy and Safety of Different Dosings of Olodaterol Administered With the Respimat® Inhaler in Patients With Moderate to Severe Asthma	2	Mean Difference (Final Values)	0.209	0.0001	Mixed Models Analysis	0.17	0.247	95	Standard Error of the Mean	0.02	All	206	Completed	Phase 2
NCT01311674	4420423	8098589	Comparison Between Vaccination Schedules Using Time to Peak Anti-HBs Titer	vaccines	hepatitis B vaccine|hepatitis B vaccine	Biological|Biological	hepatitis b|hepatitis	Healthy Volunteers	Parallel Assignment	Interventional	Prevention	Randomized	Hepatitis B Virus (HBV) Antibody (Anti-HBs) Booster Program for the Production of Hepatitis B Immune Globulin (HBIG)	2		NA	0.27	Log Rank					NA	All	1000	Unknown status	Phase 4
NCT01311674	4420424	8098590	Time to Reach Anti-HBs Level of 80 IU/mL	vaccines	hepatitis B vaccine|hepatitis B vaccine	Biological|Biological	hepatitis b|hepatitis	Healthy Volunteers	Parallel Assignment	Interventional	Prevention	Randomized	Hepatitis B Virus (HBV) Antibody (Anti-HBs) Booster Program for the Production of Hepatitis B Immune Globulin (HBIG)	2		NA	0.24	Log Rank					NA	All	1000	Unknown status	Phase 4
NCT01311674	4420425	8098591	Comparison Between Vaccination Schedules Using Time to Reach 55 IU/mL Anti-HBs Plasma Titer Level	vaccines	hepatitis B vaccine|hepatitis B vaccine	Biological|Biological	hepatitis b|hepatitis	Healthy Volunteers	Parallel Assignment	Interventional	Prevention	Randomized	Hepatitis B Virus (HBV) Antibody (Anti-HBs) Booster Program for the Production of Hepatitis B Immune Globulin (HBIG)	2		NA	0.84	Log Rank					NA	All	1000	Unknown status	Phase 4
NCT01311674	4420426	8098592	Comparison Between Vaccination Schedules Using Anti-HBs Titers on Day 210	vaccines	hepatitis B vaccine|hepatitis B vaccine	Biological|Biological	hepatitis b|hepatitis	Healthy Volunteers	Parallel Assignment	Interventional	Prevention	Randomized	Hepatitis B Virus (HBV) Antibody (Anti-HBs) Booster Program for the Production of Hepatitis B Immune Globulin (HBIG)	2		NA	0.36	t-test, 2 sided					NA	All	1000	Unknown status	Phase 4
NCT01311674	4420427	8098593	Comparison Between Vaccination Schedules Using Day 210 Anti-HBs Antibody Titers AUC(0-t)	vaccines	hepatitis B vaccine|hepatitis B vaccine	Biological|Biological	hepatitis b|hepatitis	Healthy Volunteers	Parallel Assignment	Interventional	Prevention	Randomized	Hepatitis B Virus (HBV) Antibody (Anti-HBs) Booster Program for the Production of Hepatitis B Immune Globulin (HBIG)	2		NA	0.96	t-test, 2 sided					NA	All	1000	Unknown status	Phase 4
NCT01311687	4420415	8098580	Time to Progression	dexamethasone|pomalidomide	pomalidomide|Dexamethasone	Drug|Drug	neoplasms, plasma cell|multiple myeloma	Multiple Myeloma	Parallel Assignment	Interventional	Treatment	Randomized	A Phase 3, Multicenter, Randomized, Open-Label Study to Compare the Efficacy and Safety of Pomalidomide in Combination With Low-Dose Dexamethasone Versus High-Dose Dexamethasone in Subjects With Refractory Multiple Myeloma or Relapsed and Refractory Multiple Myeloma and Companion Study	2	Hazard Ratio (HR)	0.46	0.001	Stratified Log Rank Test	0.36	0.59	95		NA	All	455	Completed	Phase 3
NCT01311687	4420416	8098581	Percentage of Participants With Objective Response According to European Group for Blood and Marrow Transplantation (EBMT) Criteria	dexamethasone|pomalidomide	pomalidomide|Dexamethasone	Drug|Drug	neoplasms, plasma cell|multiple myeloma	Multiple Myeloma	Parallel Assignment	Interventional	Treatment	Randomized	A Phase 3, Multicenter, Randomized, Open-Label Study to Compare the Efficacy and Safety of Pomalidomide in Combination With Low-Dose Dexamethasone Versus High-Dose Dexamethasone in Subjects With Refractory Multiple Myeloma or Relapsed and Refractory Multiple Myeloma and Companion Study	2	Odds Ratio (OR)	8.44	0.001	Fisher Exact	3.32	21.42	95		NA	All	455	Completed	Phase 3
NCT01311687	4420417	8098582	Percentage of Participants With an Objective Response According to International Myeloma Working Group (IMWG) Uniform Response Criteria	dexamethasone|pomalidomide	pomalidomide|Dexamethasone	Drug|Drug	neoplasms, plasma cell|multiple myeloma	Multiple Myeloma	Parallel Assignment	Interventional	Treatment	Randomized	A Phase 3, Multicenter, Randomized, Open-Label Study to Compare the Efficacy and Safety of Pomalidomide in Combination With Low-Dose Dexamethasone Versus High-Dose Dexamethasone in Subjects With Refractory Multiple Myeloma or Relapsed and Refractory Multiple Myeloma and Companion Study	2	Odds Ratio (OR)	7.53	0.001	Fisher Exact	3.19	17.77	95		NA	All	455	Completed	Phase 3
NCT01311687	4420418	8098583	Overall Survival Based on the Final Dataset	dexamethasone|pomalidomide	pomalidomide|Dexamethasone	Drug|Drug	neoplasms, plasma cell|multiple myeloma	Multiple Myeloma	Parallel Assignment	Interventional	Treatment	Randomized	A Phase 3, Multicenter, Randomized, Open-Label Study to Compare the Efficacy and Safety of Pomalidomide in Combination With Low-Dose Dexamethasone Versus High-Dose Dexamethasone in Subjects With Refractory Multiple Myeloma or Relapsed and Refractory Multiple Myeloma and Companion Study	2	Hazard Ratio (HR)	0.74	0.005	Log Rank	0.6	0.91	95		NA	All	455	Completed	Phase 3
NCT01311687	4420419	8098584	Overall Survival With a Later Cut-off Date	dexamethasone|pomalidomide	pomalidomide|Dexamethasone	Drug|Drug	neoplasms, plasma cell|multiple myeloma	Multiple Myeloma	Parallel Assignment	Interventional	Treatment	Randomized	A Phase 3, Multicenter, Randomized, Open-Label Study to Compare the Efficacy and Safety of Pomalidomide in Combination With Low-Dose Dexamethasone Versus High-Dose Dexamethasone in Subjects With Refractory Multiple Myeloma or Relapsed and Refractory Multiple Myeloma and Companion Study	2	Hazard Ratio (HR)	0.7	0.009	Log Rank	0.54	0.92	95		NA	All	455	Completed	Phase 3
NCT01311687	4420420	8098585	Overall Survival - Primary Analysis	dexamethasone|pomalidomide	pomalidomide|Dexamethasone	Drug|Drug	neoplasms, plasma cell|multiple myeloma	Multiple Myeloma	Parallel Assignment	Interventional	Treatment	Randomized	A Phase 3, Multicenter, Randomized, Open-Label Study to Compare the Efficacy and Safety of Pomalidomide in Combination With Low-Dose Dexamethasone Versus High-Dose Dexamethasone in Subjects With Refractory Multiple Myeloma or Relapsed and Refractory Multiple Myeloma and Companion Study	2	Hazard Ratio (HR)	0.53	0.001	Log Rank	0.37	0.74	95		NA	All	455	Completed	Phase 3
NCT01311687	4420421	8098587	Progression-free Survival (PFS) With a Later Cut-off Date	dexamethasone|pomalidomide	pomalidomide|Dexamethasone	Drug|Drug	neoplasms, plasma cell|multiple myeloma	Multiple Myeloma	Parallel Assignment	Interventional	Treatment	Randomized	A Phase 3, Multicenter, Randomized, Open-Label Study to Compare the Efficacy and Safety of Pomalidomide in Combination With Low-Dose Dexamethasone Versus High-Dose Dexamethasone in Subjects With Refractory Multiple Myeloma or Relapsed and Refractory Multiple Myeloma and Companion Study	2	Hazard Ratio (HR)	0.49	0.001	Stratified log-rank test	0.39	0.61	95		NA	All	455	Completed	Phase 3
NCT01311687	4420422	8098588	Progression-free Survival (PFS) - Primary Analysis	dexamethasone|pomalidomide	pomalidomide|Dexamethasone	Drug|Drug	neoplasms, plasma cell|multiple myeloma	Multiple Myeloma	Parallel Assignment	Interventional	Treatment	Randomized	A Phase 3, Multicenter, Randomized, Open-Label Study to Compare the Efficacy and Safety of Pomalidomide in Combination With Low-Dose Dexamethasone Versus High-Dose Dexamethasone in Subjects With Refractory Multiple Myeloma or Relapsed and Refractory Multiple Myeloma and Companion Study	2	Hazard Ratio (HR)	0.45	0.001	Stratified Log Rank Test	0.35	0.59	95		NA	All	455	Completed	Phase 3
NCT01312038	4420413	8098561	Fraction of Middle Ear (ME) Pressure Equilibrated (FGE)	simethicone	Simethicone|Placebo	Drug|Drug	otitis|otitis media	Otitis Media	Parallel Assignment	Interventional	Treatment	Randomized	Effect of Simethicone on Eustachian Tube Dysfunction	2		NA	0	Paired T-test					NA	All	25	Completed	Phase 2
NCT01312038	4420414	8098561	Fraction of Middle Ear (ME) Pressure Equilibrated (FGE)	simethicone	Simethicone|Placebo	Drug|Drug	otitis|otitis media	Otitis Media	Parallel Assignment	Interventional	Treatment	Randomized	Effect of Simethicone on Eustachian Tube Dysfunction	2		NA	0	Paired T-test					NA	All	25	Completed	Phase 2
NCT01312129	4420412	8098560	% BOLD Response Increase Above Baseline	sulfasalazine	Sulfasalazine|Placebo	Drug|Drug	alcoholism	Alcohol Dependence	Crossover Assignment	Interventional	Treatment	Randomized	Effects of Sulfasalazine on BOLD Response to Alcohol Cues	2		NA	0	ANOVA					NA	All	23	Completed	N/A
NCT01312766	4420401	8098525	Live Birth Rate	menotropins	Menotropins|Menotropins	Drug|Drug	infertility	Infertility	Parallel Assignment	Interventional	Treatment	Randomized	Safety and Efficacy Study in in Vitro Fertilisation (IVF) Patients	2		NA	0.61	Fisher Exact					NA	Female	270	Completed	Phase 3
NCT01312766	4420402	8098526	Number of Cleaved Embryos	menotropins	Menotropins|Menotropins	Drug|Drug	infertility	Infertility	Parallel Assignment	Interventional	Treatment	Randomized	Safety and Efficacy Study in in Vitro Fertilisation (IVF) Patients	2		NA	0.04	ANOVA					NA	Female	270	Completed	Phase 3
NCT01312766	4420403	8098527	Total Number of Inseminated Oocytes (IVF and ICSI)	menotropins	Menotropins|Menotropins	Drug|Drug	infertility	Infertility	Parallel Assignment	Interventional	Treatment	Randomized	Safety and Efficacy Study in in Vitro Fertilisation (IVF) Patients	2		NA	0.001	ANOVA					NA	Female	270	Completed	Phase 3
NCT01312766	4420404	8098528	Ratio Mature/Total Number of Oocytes Retrieved.	menotropins	Menotropins|Menotropins	Drug|Drug	infertility	Infertility	Parallel Assignment	Interventional	Treatment	Randomized	Safety and Efficacy Study in in Vitro Fertilisation (IVF) Patients	2		NA	0.004	ANOVA					NA	Female	270	Completed	Phase 3
NCT01312766	4420405	8098529	Number of Mature (Grade III Metaphase II) Oocytes Retrieved.	menotropins	Menotropins|Menotropins	Drug|Drug	infertility	Infertility	Parallel Assignment	Interventional	Treatment	Randomized	Safety and Efficacy Study in in Vitro Fertilisation (IVF) Patients	2		NA	0.002	ANOVA					NA	Female	270	Completed	Phase 3
NCT01312766	4420406	8098530	Clinical Pregnancy Rate,	menotropins	Menotropins|Menotropins	Drug|Drug	infertility	Infertility	Parallel Assignment	Interventional	Treatment	Randomized	Safety and Efficacy Study in in Vitro Fertilisation (IVF) Patients	2		NA	0.61	Fisher Exact					NA	Female	270	Completed	Phase 3
NCT01312766	4420407	8098533	Controlled Ovarian Stimulation Duration (Days)	menotropins	Menotropins|Menotropins	Drug|Drug	infertility	Infertility	Parallel Assignment	Interventional	Treatment	Randomized	Safety and Efficacy Study in in Vitro Fertilisation (IVF) Patients	2		NA	0.02	ANOVA					NA	Female	270	Completed	Phase 3
NCT01312766	4420408	8098534	Positive b-hCG Test	menotropins	Menotropins|Menotropins	Drug|Drug	infertility	Infertility	Parallel Assignment	Interventional	Treatment	Randomized	Safety and Efficacy Study in in Vitro Fertilisation (IVF) Patients	2		NA	0.9	Fisher Exact					NA	Female	270	Completed	Phase 3
NCT01312766	4420409	8098536	Mean hMG Dose (Total);	menotropins	Menotropins|Menotropins	Drug|Drug	infertility	Infertility	Parallel Assignment	Interventional	Treatment	Randomized	Safety and Efficacy Study in in Vitro Fertilisation (IVF) Patients	2		NA	0.25	ANOVA					NA	Female	270	Completed	Phase 3
NCT01312766	4420410	8098537	Total Number of Oocytes Retrieved	menotropins	Menotropins|Menotropins	Drug|Drug	infertility	Infertility	Parallel Assignment	Interventional	Treatment	Randomized	Safety and Efficacy Study in in Vitro Fertilisation (IVF) Patients	2	Mean Difference (Final Values)	1.9	0.012	ANOVA	0.43	3.43	95		NA	Female	270	Completed	Phase 3
NCT01312909	4420386	8098486	Continuous Abstinence Rate: Percentage of Participants Who Remained Abstinent From Week 9 Through Week 24 and Week 52	varenicline	Varenicline 1mg BID|Varenicline 0.5mg BID|Placebo	Drug|Drug|Drug	NA	Smoking Cessation	Parallel Assignment	Interventional	Treatment	Randomized	Smoking Cessation Study In Healthy Adolescent Smokers	3	Odds Ratio (OR)	0.8	0.6133	Regression, Logistic	0.34	1.9	95		NA	All	312	Completed	Phase 4
NCT01312909	4420384	8098486	Continuous Abstinence Rate: Percentage of Participants Who Remained Abstinent From Week 9 Through Week 24 and Week 52	varenicline	Varenicline 1mg BID|Varenicline 0.5mg BID|Placebo	Drug|Drug|Drug	NA	Smoking Cessation	Parallel Assignment	Interventional	Treatment	Randomized	Smoking Cessation Study In Healthy Adolescent Smokers	3	Odds Ratio (OR)	0.99	0.9874	Regression, Logistic	0.37	2.65	95		NA	All	312	Completed	Phase 4
NCT01312909	4420385	8098486	Continuous Abstinence Rate: Percentage of Participants Who Remained Abstinent From Week 9 Through Week 24 and Week 52	varenicline	Varenicline 1mg BID|Varenicline 0.5mg BID|Placebo	Drug|Drug|Drug	NA	Smoking Cessation	Parallel Assignment	Interventional	Treatment	Randomized	Smoking Cessation Study In Healthy Adolescent Smokers	3	Odds Ratio (OR)	2.26	0.0335	Regression, Logistic	1.07	4.79	95		NA	All	312	Completed	Phase 4
NCT01312909	4420383	8098486	Continuous Abstinence Rate: Percentage of Participants Who Remained Abstinent From Week 9 Through Week 24 and Week 52	varenicline	Varenicline 1mg BID|Varenicline 0.5mg BID|Placebo	Drug|Drug|Drug	NA	Smoking Cessation	Parallel Assignment	Interventional	Treatment	Randomized	Smoking Cessation Study In Healthy Adolescent Smokers	3	Odds Ratio (OR)	2.79	0.0188	Regression, Logistic	1.19	6.55	95		NA	All	312	Completed	Phase 4
NCT01312909	4420390	8098487	Change From Baseline in Daily Number of Cigarettes Smoked at Weeks 12, 24, and 52	varenicline	Varenicline 1mg BID|Varenicline 0.5mg BID|Placebo	Drug|Drug|Drug	NA	Smoking Cessation	Parallel Assignment	Interventional	Treatment	Randomized	Smoking Cessation Study In Healthy Adolescent Smokers	3	LS mean difference	-0.34	0.5676	Longitudinal repeated measures model	-1.53	0.84	95	Standard Error of the Mean	0.6	All	312	Completed	Phase 4
NCT01312909	4420389	8098487	Change From Baseline in Daily Number of Cigarettes Smoked at Weeks 12, 24, and 52	varenicline	Varenicline 1mg BID|Varenicline 0.5mg BID|Placebo	Drug|Drug|Drug	NA	Smoking Cessation	Parallel Assignment	Interventional	Treatment	Randomized	Smoking Cessation Study In Healthy Adolescent Smokers	3	LS mean difference	-0.72	0.2356	Longitudinal repeated measures model	-1.92	0.47	95	Standard Error of the Mean	0.61	All	312	Completed	Phase 4
NCT01312909	4420391	8098487	Change From Baseline in Daily Number of Cigarettes Smoked at Weeks 12, 24, and 52	varenicline	Varenicline 1mg BID|Varenicline 0.5mg BID|Placebo	Drug|Drug|Drug	NA	Smoking Cessation	Parallel Assignment	Interventional	Treatment	Randomized	Smoking Cessation Study In Healthy Adolescent Smokers	3	LS mean difference	-0.18	0.7574	Longitudinal repeated measures model	-1.35	0.98	95	Standard Error of the Mean	0.59	All	312	Completed	Phase 4
NCT01312909	4420387	8098487	Change From Baseline in Daily Number of Cigarettes Smoked at Weeks 12, 24, and 52	varenicline	Varenicline 1mg BID|Varenicline 0.5mg BID|Placebo	Drug|Drug|Drug	NA	Smoking Cessation	Parallel Assignment	Interventional	Treatment	Randomized	Smoking Cessation Study In Healthy Adolescent Smokers	3	LS mean difference	-0.77	0.2166	Longitudinal repeated measures model	-1.99	0.45	95	Standard Error of the Mean	0.62	All	312	Completed	Phase 4
NCT01312909	4420388	8098487	Change From Baseline in Daily Number of Cigarettes Smoked at Weeks 12, 24, and 52	varenicline	Varenicline 1mg BID|Varenicline 0.5mg BID|Placebo	Drug|Drug|Drug	NA	Smoking Cessation	Parallel Assignment	Interventional	Treatment	Randomized	Smoking Cessation Study In Healthy Adolescent Smokers	3	LS mean difference	0.18	0.773	Longitudinal repeated measures model	-1.03	1.38	95	Standard Error of the Mean	0.62	All	312	Completed	Phase 4
NCT01312909	4420392	8098487	Change From Baseline in Daily Number of Cigarettes Smoked at Weeks 12, 24, and 52	varenicline	Varenicline 1mg BID|Varenicline 0.5mg BID|Placebo	Drug|Drug|Drug	NA	Smoking Cessation	Parallel Assignment	Interventional	Treatment	Randomized	Smoking Cessation Study In Healthy Adolescent Smokers	3	Least square (LS) mean difference	-0.54	0.354	Longitudinal repeated measures model	-1.69	0.6	95	Standard Error of the Mean	0.58	All	312	Completed	Phase 4
NCT01312909	4420394	8098489	Percentage of Participants With 7-Day Point Prevalence of Smoking Abstinence at Weeks 12, 24 and 52	varenicline	Varenicline 1mg BID|Varenicline 0.5mg BID|Placebo	Drug|Drug|Drug	NA	Smoking Cessation	Parallel Assignment	Interventional	Treatment	Randomized	Smoking Cessation Study In Healthy Adolescent Smokers	3	Odds Ratio (OR)	1.25	0.5616	Regression, Logistic	0.58	2.69	95		NA	All	312	Completed	Phase 4
NCT01312909	4420398	8098489	Percentage of Participants With 7-Day Point Prevalence of Smoking Abstinence at Weeks 12, 24 and 52	varenicline	Varenicline 1mg BID|Varenicline 0.5mg BID|Placebo	Drug|Drug|Drug	NA	Smoking Cessation	Parallel Assignment	Interventional	Treatment	Randomized	Smoking Cessation Study In Healthy Adolescent Smokers	3	Odds Ratio (OR)	1.21	0.5793	Regression, Logistic	0.62	2.38	95		NA	All	312	Completed	Phase 4
NCT01312909	4420393	8098489	Percentage of Participants With 7-Day Point Prevalence of Smoking Abstinence at Weeks 12, 24 and 52	varenicline	Varenicline 1mg BID|Varenicline 0.5mg BID|Placebo	Drug|Drug|Drug	NA	Smoking Cessation	Parallel Assignment	Interventional	Treatment	Randomized	Smoking Cessation Study In Healthy Adolescent Smokers	3	Odds Ratio (OR)	1.79	0.13	Regression, Logistic	0.84	3.78	95		NA	All	312	Completed	Phase 4
NCT01312909	4420395	8098489	Percentage of Participants With 7-Day Point Prevalence of Smoking Abstinence at Weeks 12, 24 and 52	varenicline	Varenicline 1mg BID|Varenicline 0.5mg BID|Placebo	Drug|Drug|Drug	NA	Smoking Cessation	Parallel Assignment	Interventional	Treatment	Randomized	Smoking Cessation Study In Healthy Adolescent Smokers	3	Odds Ratio (OR)	1.46	0.2917	Regression, Logistic	0.72	2.96	95		NA	All	312	Completed	Phase 4
NCT01312909	4420396	8098489	Percentage of Participants With 7-Day Point Prevalence of Smoking Abstinence at Weeks 12, 24 and 52	varenicline	Varenicline 1mg BID|Varenicline 0.5mg BID|Placebo	Drug|Drug|Drug	NA	Smoking Cessation	Parallel Assignment	Interventional	Treatment	Randomized	Smoking Cessation Study In Healthy Adolescent Smokers	3	Odds Ratio (OR)	1.23	0.5647	Regression, Logistic	0.61	2.5	95		NA	All	312	Completed	Phase 4
NCT01312909	4420397	8098489	Percentage of Participants With 7-Day Point Prevalence of Smoking Abstinence at Weeks 12, 24 and 52	varenicline	Varenicline 1mg BID|Varenicline 0.5mg BID|Placebo	Drug|Drug|Drug	NA	Smoking Cessation	Parallel Assignment	Interventional	Treatment	Randomized	Smoking Cessation Study In Healthy Adolescent Smokers	3	Odds Ratio (OR)	1.79	0.0932	Regression, Logistic	0.91	3.51	95		NA	All	312	Completed	Phase 4
NCT01312909	4420399	8098490	4-Week Continuous Abstinence Rate: Percentage of Participants Who Remained Abstinent From Week 9 Through Week 12	varenicline	Varenicline 1mg BID|Varenicline 0.5mg BID|Placebo	Drug|Drug|Drug	NA	Smoking Cessation	Parallel Assignment	Interventional	Treatment	Randomized	Smoking Cessation Study In Healthy Adolescent Smokers	3	Odds Ratio (OR)	1.73	0.1114	Regression, Logistic	0.88	3.39	95		NA	All	312	Completed	Phase 4
NCT01312909	4420400	8098490	4-Week Continuous Abstinence Rate: Percentage of Participants Who Remained Abstinent From Week 9 Through Week 12	varenicline	Varenicline 1mg BID|Varenicline 0.5mg BID|Placebo	Drug|Drug|Drug	NA	Smoking Cessation	Parallel Assignment	Interventional	Treatment	Randomized	Smoking Cessation Study In Healthy Adolescent Smokers	3	Odds Ratio (OR)	1.18	0.6337	Regression, Logistic	0.59	2.37	95		NA	All	312	Completed	Phase 4
NCT01312961	4420382	8098474	Percentage of Participants With Asthma Exacerbation	albuterol|fluticasone|antibodies, monoclonal|salmeterol xinafoate|fluticasone-salmeterol drug combination	Dupilumab|Placebo (for Dupilumab)|Fluticasone/Salmeterol combination therapy|Fluticasone monotherapy|Albuterol|Levalbuterol	Drug|Drug|Drug|Drug|Drug|Drug	pulmonary eosinophilia|asthma	Asthma	Parallel Assignment	Interventional	Treatment	Randomized	Efficacy, Safety, and Tolerability of Dupilumab in Patients With Persistent Moderate to Severe Eosinophilic Asthma	2	Odds Ratio (OR)	0.077	0.0001	Regression, Logistic	0.021	0.28	95		NA	All	104	Completed	Phase 2
NCT01313208	4420381	8098449	Percentage of Participants Achieving DAS28 Low Disease Activity at Week 12	etanercept	etanercept|Placebo|DMARD Therapy	Drug|Drug|Drug	arthritis|arthritis, rheumatoid	Rheumatoid Arthritis	Parallel Assignment	Interventional	Treatment	Randomized	Moderate Rheumatoid Arthritis (RA) With Etanercept (Enbrel)	2	Odds Ratio (OR)	1.83	0.055	Mantel Haenszel	0.99	3.41	95		NA	All	210	Completed	Phase 4
NCT01313221	4420378	8098406	Percent Change in PASI From Week 12 to Weeks 16 and 20	etanercept	etanercept|Topical agents	Biological|Drug	psoriasis	Psoriasis	Parallel Assignment	Interventional	Treatment	Randomized	Efficacy and Safety of Etanercept 50 mg Once Weekly Plus As Needed Topical Agent in Moderate to Severe Plaque Psoriasis	2	Mean Difference (Final Values)	16.56	NA		-2.21	35.32	95	Standard Error of the Mean	9.53	All	310	Completed	Phase 3
NCT01313221	4420379	8098406	Percent Change in PASI From Week 12 to Weeks 16 and 20	etanercept	etanercept|Topical agents	Biological|Drug	psoriasis	Psoriasis	Parallel Assignment	Interventional	Treatment	Randomized	Efficacy and Safety of Etanercept 50 mg Once Weekly Plus As Needed Topical Agent in Moderate to Severe Plaque Psoriasis	2	Mean Difference (Final Values)	11.23	NA		-5.13	27.6	95	Standard Error of the Mean	8.31	All	310	Completed	Phase 3
NCT01313221	4420380	8098407	Percent Change in Psoriasis Area and Severity Index (PASI) From Week 12 to Week 24	etanercept	etanercept|Topical agents	Biological|Drug	psoriasis	Psoriasis	Parallel Assignment	Interventional	Treatment	Randomized	Efficacy and Safety of Etanercept 50 mg Once Weekly Plus As Needed Topical Agent in Moderate to Severe Plaque Psoriasis	2	Mean Difference (Final Values)	16.16	NA		-3.5	35.82	95	Standard Error of the Mean	9.99	All	310	Completed	Phase 3
NCT01313286	4420376	8098379	Maximum Observed Drug Concentration (Cmax)	NA	LY2608204 Reference|LY2608204 Test	Drug|Drug	NA	Healthy Volunteers	Crossover Assignment	Interventional	Basic Science	Randomized	A Study to Compare Two Forms of LY2608204 in Healthy People	2	Ratio of Geometric Least Square means	1.18	NA		1.07	1.31	90		NA	All	16	Completed	Phase 1
NCT01313286	4420377	8098380	Area Under the Concentration Versus Time Curve From Zero to Infinity (AUC[0-∞])	NA	LY2608204 Reference|LY2608204 Test	Drug|Drug	NA	Healthy Volunteers	Crossover Assignment	Interventional	Basic Science	Randomized	A Study to Compare Two Forms of LY2608204 in Healthy People	2	Ratio of Geometric Least Square means	1.08	NA		1	1.16	90		NA	All	16	Completed	Phase 1
NCT01313494	4420375	8098332	Change From Baseline in Pre-bronchodilator Forced Expiratory Volume in First Second (FEV1)	albuterol	Placebo|Roflumilast|Salbutamol	Drug|Drug|Drug	NA	COPD	Parallel Assignment	Interventional	Treatment	Randomized	A Chronic Obstructive Pulmonary Disease (COPD) Trial Investigating Roflumilast on Safety and Effectiveness in China, Hong Kong and Singapore:	2	LSM Difference	0.071	0.0001	Repeated measures ANCOVA	0.046	0.095	95	Standard Error of the Mean	0.012	All	626	Completed	Phase 3
NCT01313520	4420367	8098298	Change From Baseline in Standardized Z-scores of Composite Endpoint Consisting of Clinical Disease Activity Measure DAS28 CRP + Rheumatoid Arthritis MRI Score (RAMRIS) Synovitis + RAMRIS Osteitis.	infliximab	Infliximab|Placebo	Drug|Drug	arthritis|arthritis, rheumatoid	Arthritis, Rheumatoid	Parallel Assignment	Interventional	Treatment	Randomized	A Study to Evaluate the Effectiveness of Infliximab and Changes in Hand and Wrist Magnetic Resonance Imaging (MRI) in Participants With Active Rheumatoid Arthritis (RA) (P08136)	2	Effect Size	1.1	NA		0.64	1.55	90		NA	All	61	Completed	Phase 2
NCT01313520	4420368	8098299	Change From Baseline in Standardized Z-scores of Composite Endpoint Consisting of Clinical Disease Activity Measure DAS28 CRP + Ktrans.	infliximab	Infliximab|Placebo	Drug|Drug	arthritis|arthritis, rheumatoid	Arthritis, Rheumatoid	Parallel Assignment	Interventional	Treatment	Randomized	A Study to Evaluate the Effectiveness of Infliximab and Changes in Hand and Wrist Magnetic Resonance Imaging (MRI) in Participants With Active Rheumatoid Arthritis (RA) (P08136)	2	Effect Size	1.4	NA		0.92	1.87	90		NA	All	61	Completed	Phase 2
NCT01313520	4420369	8098300	Change From Baseline in RAMRIS Osteitis.	infliximab	Infliximab|Placebo	Drug|Drug	arthritis|arthritis, rheumatoid	Arthritis, Rheumatoid	Parallel Assignment	Interventional	Treatment	Randomized	A Study to Evaluate the Effectiveness of Infliximab and Changes in Hand and Wrist Magnetic Resonance Imaging (MRI) in Participants With Active Rheumatoid Arthritis (RA) (P08136)	2		NA	0.0005	van Elteren test					NA	All	61	Completed	Phase 2
NCT01313520	4420370	8098301	Change From Baseline in RAMRIS Synovitis.	infliximab	Infliximab|Placebo	Drug|Drug	arthritis|arthritis, rheumatoid	Arthritis, Rheumatoid	Parallel Assignment	Interventional	Treatment	Randomized	A Study to Evaluate the Effectiveness of Infliximab and Changes in Hand and Wrist Magnetic Resonance Imaging (MRI) in Participants With Active Rheumatoid Arthritis (RA) (P08136)	2		NA	0.001	van Elteren test					NA	All	61	Completed	Phase 2
NCT01313520	4420371	8098302	Change From Baseline in DAS28 CRP.	infliximab	Infliximab|Placebo	Drug|Drug	arthritis|arthritis, rheumatoid	Arthritis, Rheumatoid	Parallel Assignment	Interventional	Treatment	Randomized	A Study to Evaluate the Effectiveness of Infliximab and Changes in Hand and Wrist Magnetic Resonance Imaging (MRI) in Participants With Active Rheumatoid Arthritis (RA) (P08136)	2		NA	0.0001	Constrained longitudinal data analysis					NA	All	61	Completed	Phase 2
NCT01313520	4420372	8098303	Percentage of Responders With a 50% Improvement From Baseline in American College of Rheumatology (ACR) Responder Criteria for Tender and Swollen Joints (ACR50).	infliximab	Infliximab|Placebo	Drug|Drug	arthritis|arthritis, rheumatoid	Arthritis, Rheumatoid	Parallel Assignment	Interventional	Treatment	Randomized	A Study to Evaluate the Effectiveness of Infliximab and Changes in Hand and Wrist Magnetic Resonance Imaging (MRI) in Participants With Active Rheumatoid Arthritis (RA) (P08136)	2		NA	0.011	Fisher Exact					NA	All	61	Completed	Phase 2
NCT01313520	4420373	8098304	Percentage of Responders With a 20% Improvement From Baseline in American College of Rheumatology (ACR) Responder Criteria for Tender and Swollen Joints (ACR20).	infliximab	Infliximab|Placebo	Drug|Drug	arthritis|arthritis, rheumatoid	Arthritis, Rheumatoid	Parallel Assignment	Interventional	Treatment	Randomized	A Study to Evaluate the Effectiveness of Infliximab and Changes in Hand and Wrist Magnetic Resonance Imaging (MRI) in Participants With Active Rheumatoid Arthritis (RA) (P08136)	2		NA	0.048	Fisher Exact					NA	All	61	Completed	Phase 2
NCT01313520	4420374	8098305	Change From Baseline in the Volume Transfer Rate From the Blood Plasma to the Enhancing Synovium (Ktrans)	infliximab	Infliximab|Placebo	Drug|Drug	arthritis|arthritis, rheumatoid	Arthritis, Rheumatoid	Parallel Assignment	Interventional	Treatment	Randomized	A Study to Evaluate the Effectiveness of Infliximab and Changes in Hand and Wrist Magnetic Resonance Imaging (MRI) in Participants With Active Rheumatoid Arthritis (RA) (P08136)	2	Mean Difference (Final Values)	-0.3	0.001	Constrained Longitudinal Data Analysis	-0.4	-0.1	95		NA	All	61	Completed	Phase 2
NCT01313624	4420365	8098292	Change in QOL-B Respiratory Symptoms Score at Day 84	NA	AZLI|Placebo	Drug|Drug	bronchiectasis	Bronchiectasis	Parallel Assignment	Interventional	Treatment	Randomized	Safety and Effectiveness of AZLI (an Inhaled Antibiotic) in Adults With Non-Cystic Fibrosis Bronchiectasis	2	Difference in least squares mean	1.3	0.56	MMRM	-3	5.6	95		NA	All	266	Completed	Phase 3
NCT01313624	4420366	8098293	Change in QOL-B Respiratory Symptoms Score at Day 28	NA	AZLI|Placebo	Drug|Drug	bronchiectasis	Bronchiectasis	Parallel Assignment	Interventional	Treatment	Randomized	Safety and Effectiveness of AZLI (an Inhaled Antibiotic) in Adults With Non-Cystic Fibrosis Bronchiectasis	2	Difference in least squares mean	0.8	0.68	MMRM	-3.1	4.7	95		NA	All	266	Completed	Phase 3
NCT01313637	4420362	8098290	Change From Baseline (BL) in Trough Forced Expiratory Volume in One Second (FEV1) on Day 169 (Week 24)	bromides	GSK573719/GW642444 125/25mcg|GSK573719 125mcg|GW642444 25mcg|Placebo only	Drug|Drug|Drug|Drug	lung diseases|pulmonary disease, chronic obstructive	Pulmonary Disease, Chronic Obstructive	Parallel Assignment	Interventional	Treatment	Randomized	A 24-week Evaluation of GSK573719/Vilanterol (125/25mcg) and Components in COPD	4	Least squares mean difference	0.238	0.001	Mixed Models Analysis	0.2	0.276	95		NA	All	1493	Completed	Phase 3
NCT01313637	4420363	8098290	Change From Baseline (BL) in Trough Forced Expiratory Volume in One Second (FEV1) on Day 169 (Week 24)	bromides	GSK573719/GW642444 125/25mcg|GSK573719 125mcg|GW642444 25mcg|Placebo only	Drug|Drug|Drug|Drug	lung diseases|pulmonary disease, chronic obstructive	Pulmonary Disease, Chronic Obstructive	Parallel Assignment	Interventional	Treatment	Randomized	A 24-week Evaluation of GSK573719/Vilanterol (125/25mcg) and Components in COPD	4	Least squares mean difference	0.124	0.001	Mixed Models Analysis	0.086	0.162	95		NA	All	1493	Completed	Phase 3
NCT01313637	4420361	8098290	Change From Baseline (BL) in Trough Forced Expiratory Volume in One Second (FEV1) on Day 169 (Week 24)	bromides	GSK573719/GW642444 125/25mcg|GSK573719 125mcg|GW642444 25mcg|Placebo only	Drug|Drug|Drug|Drug	lung diseases|pulmonary disease, chronic obstructive	Pulmonary Disease, Chronic Obstructive	Parallel Assignment	Interventional	Treatment	Randomized	A 24-week Evaluation of GSK573719/Vilanterol (125/25mcg) and Components in COPD	4	Least squares mean difference	0.079	0.001	Mixed Models Analysis	0.046	0.112	95		NA	All	1493	Completed	Phase 3
NCT01313637	4420360	8098290	Change From Baseline (BL) in Trough Forced Expiratory Volume in One Second (FEV1) on Day 169 (Week 24)	bromides	GSK573719/GW642444 125/25mcg|GSK573719 125mcg|GW642444 25mcg|Placebo only	Drug|Drug|Drug|Drug	lung diseases|pulmonary disease, chronic obstructive	Pulmonary Disease, Chronic Obstructive	Parallel Assignment	Interventional	Treatment	Randomized	A 24-week Evaluation of GSK573719/Vilanterol (125/25mcg) and Components in COPD	4	Least squares mean difference	0.114	0.001	Mixed Models Analysis	0.081	0.148	95		NA	All	1493	Completed	Phase 3
NCT01313637	4420364	8098290	Change From Baseline (BL) in Trough Forced Expiratory Volume in One Second (FEV1) on Day 169 (Week 24)	bromides	GSK573719/GW642444 125/25mcg|GSK573719 125mcg|GW642444 25mcg|Placebo only	Drug|Drug|Drug|Drug	lung diseases|pulmonary disease, chronic obstructive	Pulmonary Disease, Chronic Obstructive	Parallel Assignment	Interventional	Treatment	Randomized	A 24-week Evaluation of GSK573719/Vilanterol (125/25mcg) and Components in COPD	4	Least squares mean difference	0.16	0.001	Mixed Models Analysis	0.122	0.198	95		NA	All	1493	Completed	Phase 3
NCT01313650	4420358	8098286	Change From Baseline (BL) in Trough Forced Expiratory Volume in One Second (FEV1) on Day 169 (Week 24)	NA	62.5/25mcg|62.5mcg|25mcg|Placebo	Drug|Drug|Drug|Drug	pulmonary disease, chronic obstructive|lung diseases	Pulmonary Disease, Chronic Obstructive	Parallel Assignment	Interventional	Treatment	Randomized	A 24-week Evaluation of GSK573719/Vilanterol (62.5/25mcg) and Components in COPD	4	Least squares mean difference	0.072	0.001	Mixed Models Analysis	0.032	0.112	95		NA	All	1538	Completed	Phase 3
NCT01313650	4420357	8098286	Change From Baseline (BL) in Trough Forced Expiratory Volume in One Second (FEV1) on Day 169 (Week 24)	NA	62.5/25mcg|62.5mcg|25mcg|Placebo	Drug|Drug|Drug|Drug	pulmonary disease, chronic obstructive|lung diseases	Pulmonary Disease, Chronic Obstructive	Parallel Assignment	Interventional	Treatment	Randomized	A 24-week Evaluation of GSK573719/Vilanterol (62.5/25mcg) and Components in COPD	4	Least squares mean difference	0.167	0.001	Mixed Models Analysis	0.128	0.207	95		NA	All	1538	Completed	Phase 3
NCT01313650	4420359	8098286	Change From Baseline (BL) in Trough Forced Expiratory Volume in One Second (FEV1) on Day 169 (Week 24)	NA	62.5/25mcg|62.5mcg|25mcg|Placebo	Drug|Drug|Drug|Drug	pulmonary disease, chronic obstructive|lung diseases	Pulmonary Disease, Chronic Obstructive	Parallel Assignment	Interventional	Treatment	Randomized	A 24-week Evaluation of GSK573719/Vilanterol (62.5/25mcg) and Components in COPD	4	Least squares mean difference	0.115	0.001	Mixed Models Analysis	0.076	0.155	95		NA	All	1538	Completed	Phase 3
NCT01313650	4420355	8098286	Change From Baseline (BL) in Trough Forced Expiratory Volume in One Second (FEV1) on Day 169 (Week 24)	NA	62.5/25mcg|62.5mcg|25mcg|Placebo	Drug|Drug|Drug|Drug	pulmonary disease, chronic obstructive|lung diseases	Pulmonary Disease, Chronic Obstructive	Parallel Assignment	Interventional	Treatment	Randomized	A 24-week Evaluation of GSK573719/Vilanterol (62.5/25mcg) and Components in COPD	4	Least squares mean difference	0.095	0.001	Mixed Models Analysis	0.06	0.13	95		NA	All	1538	Completed	Phase 3
NCT01313650	4420356	8098286	Change From Baseline (BL) in Trough Forced Expiratory Volume in One Second (FEV1) on Day 169 (Week 24)	NA	62.5/25mcg|62.5mcg|25mcg|Placebo	Drug|Drug|Drug|Drug	pulmonary disease, chronic obstructive|lung diseases	Pulmonary Disease, Chronic Obstructive	Parallel Assignment	Interventional	Treatment	Randomized	A 24-week Evaluation of GSK573719/Vilanterol (62.5/25mcg) and Components in COPD	4	Least squares mean difference	0.052	0.004	Mixed Models Analysis	0.017	0.087	95		NA	All	1538	Completed	Phase 3
NCT01313663	4420354	8098282	Progression Free Survival (PFS)	pemetrexed	pazopanib|pemetrexed	Drug|Drug	small cell lung carcinoma|carcinoma, non-small-cell lung|lung neoplasms	Lung Cancer, Small Cell	Parallel Assignment	Interventional	Treatment	Randomized	A Study to Evaluate Pazopanib in Comparison to Pemetrexed in Maintenance Setting in Non-progressing Subjects With Metastatic Stage IVA and IVB Non-squamous Non-small Cell Lung Cancer (NSCLC) Population	2	Hazard Ratio (HR)	0.92	NA		0.32	2.65	90		NA	All	20	Terminated	Phase 2
NCT01313676	4420338	8098265	Number of Participants With First On-treatment Cardiovascular (CV) Composite Events Occured on or Before Common End Date	fluticasone	fluticasone furoate/vilanterol|fluticasone furoate|vilanterol|Placebo	Drug|Drug|Drug|Other	pulmonary disease, chronic obstructive|lung diseases, obstructive|lung diseases	Pulmonary Disease, Chronic Obstructive	Parallel Assignment	Interventional	Treatment	Randomized	Study to Evaluate the Effect of Fluticasone Furoate/Vilanterol on Survival in Subjects With Chronic Obstructive Pulmonary Disease	4	Hazard Ratio (HR)	0.926	0.475	Cox Proportional Hazards Model	0.75	1.143	95		NA	All	16568	Completed	Phase 3
NCT01313676	4420337	8098265	Number of Participants With First On-treatment Cardiovascular (CV) Composite Events Occured on or Before Common End Date	fluticasone	fluticasone furoate/vilanterol|fluticasone furoate|vilanterol|Placebo	Drug|Drug|Drug|Other	pulmonary disease, chronic obstructive|lung diseases, obstructive|lung diseases	Pulmonary Disease, Chronic Obstructive	Parallel Assignment	Interventional	Treatment	Randomized	Study to Evaluate the Effect of Fluticasone Furoate/Vilanterol on Survival in Subjects With Chronic Obstructive Pulmonary Disease	4	Percent reduction in risk of CV event	7.4	NA		-14.3	25	95		NA	All	16568	Completed	Phase 3
NCT01313676	4420335	8098265	Number of Participants With First On-treatment Cardiovascular (CV) Composite Events Occured on or Before Common End Date	fluticasone	fluticasone furoate/vilanterol|fluticasone furoate|vilanterol|Placebo	Drug|Drug|Drug|Other	pulmonary disease, chronic obstructive|lung diseases, obstructive|lung diseases	Pulmonary Disease, Chronic Obstructive	Parallel Assignment	Interventional	Treatment	Randomized	Study to Evaluate the Effect of Fluticasone Furoate/Vilanterol on Survival in Subjects With Chronic Obstructive Pulmonary Disease	4	Percent reduction in risk of CV event	10.4	NA		-11.1	27.7	95		NA	All	16568	Completed	Phase 3
NCT01313676	4420331	8098265	Number of Participants With First On-treatment Cardiovascular (CV) Composite Events Occured on or Before Common End Date	fluticasone	fluticasone furoate/vilanterol|fluticasone furoate|vilanterol|Placebo	Drug|Drug|Drug|Other	pulmonary disease, chronic obstructive|lung diseases, obstructive|lung diseases	Pulmonary Disease, Chronic Obstructive	Parallel Assignment	Interventional	Treatment	Randomized	Study to Evaluate the Effect of Fluticasone Furoate/Vilanterol on Survival in Subjects With Chronic Obstructive Pulmonary Disease	4	Percent reduction in risk of death	-3.3	NA		-28.1	16.6	95		NA	All	16568	Completed	Phase 3
NCT01313676	4420330	8098265	Number of Participants With First On-treatment Cardiovascular (CV) Composite Events Occured on or Before Common End Date	fluticasone	fluticasone furoate/vilanterol|fluticasone furoate|vilanterol|Placebo	Drug|Drug|Drug|Other	pulmonary disease, chronic obstructive|lung diseases, obstructive|lung diseases	Pulmonary Disease, Chronic Obstructive	Parallel Assignment	Interventional	Treatment	Randomized	Study to Evaluate the Effect of Fluticasone Furoate/Vilanterol on Survival in Subjects With Chronic Obstructive Pulmonary Disease	4	Hazard Ratio (HR)	0.938	0.545	Cox Proportional Hazards Model	0.761	1.155	95		NA	All	16568	Completed	Phase 3
NCT01313676	4420336	8098265	Number of Participants With First On-treatment Cardiovascular (CV) Composite Events Occured on or Before Common End Date	fluticasone	fluticasone furoate/vilanterol|fluticasone furoate|vilanterol|Placebo	Drug|Drug|Drug|Other	pulmonary disease, chronic obstructive|lung diseases, obstructive|lung diseases	Pulmonary Disease, Chronic Obstructive	Parallel Assignment	Interventional	Treatment	Randomized	Study to Evaluate the Effect of Fluticasone Furoate/Vilanterol on Survival in Subjects With Chronic Obstructive Pulmonary Disease	4	Hazard Ratio (HR)	0.896	0.317	Cox Proportional Hazards Model	0.723	1.111	95		NA	All	16568	Completed	Phase 3
NCT01313676	4420334	8098265	Number of Participants With First On-treatment Cardiovascular (CV) Composite Events Occured on or Before Common End Date	fluticasone	fluticasone furoate/vilanterol|fluticasone furoate|vilanterol|Placebo	Drug|Drug|Drug|Other	pulmonary disease, chronic obstructive|lung diseases, obstructive|lung diseases	Pulmonary Disease, Chronic Obstructive	Parallel Assignment	Interventional	Treatment	Randomized	Study to Evaluate the Effect of Fluticasone Furoate/Vilanterol on Survival in Subjects With Chronic Obstructive Pulmonary Disease	4	Hazard Ratio (HR)	0.988	0.908	Cox Proportional Hazards Model	0.802	1.217	95		NA	All	16568	Completed	Phase 3
NCT01313676	4420332	8098265	Number of Participants With First On-treatment Cardiovascular (CV) Composite Events Occured on or Before Common End Date	fluticasone	fluticasone furoate/vilanterol|fluticasone furoate|vilanterol|Placebo	Drug|Drug|Drug|Other	pulmonary disease, chronic obstructive|lung diseases, obstructive|lung diseases	Pulmonary Disease, Chronic Obstructive	Parallel Assignment	Interventional	Treatment	Randomized	Study to Evaluate the Effect of Fluticasone Furoate/Vilanterol on Survival in Subjects With Chronic Obstructive Pulmonary Disease	4	Hazard Ratio (HR)	1.033	0.763	Cox Proportional Hazards Model	0.834	1.281	95		NA	All	16568	Completed	Phase 3
NCT01313676	4420333	8098265	Number of Participants With First On-treatment Cardiovascular (CV) Composite Events Occured on or Before Common End Date	fluticasone	fluticasone furoate/vilanterol|fluticasone furoate|vilanterol|Placebo	Drug|Drug|Drug|Other	pulmonary disease, chronic obstructive|lung diseases, obstructive|lung diseases	Pulmonary Disease, Chronic Obstructive	Parallel Assignment	Interventional	Treatment	Randomized	Study to Evaluate the Effect of Fluticasone Furoate/Vilanterol on Survival in Subjects With Chronic Obstructive Pulmonary Disease	4	Percent reduction in risk of death	1.2	NA		-21.7	19.8	95		NA	All	16568	Completed	Phase 3
NCT01313676	4420329	8098265	Number of Participants With First On-treatment Cardiovascular (CV) Composite Events Occured on or Before Common End Date	fluticasone	fluticasone furoate/vilanterol|fluticasone furoate|vilanterol|Placebo	Drug|Drug|Drug|Other	pulmonary disease, chronic obstructive|lung diseases, obstructive|lung diseases	Pulmonary Disease, Chronic Obstructive	Parallel Assignment	Interventional	Treatment	Randomized	Study to Evaluate the Effect of Fluticasone Furoate/Vilanterol on Survival in Subjects With Chronic Obstructive Pulmonary Disease	4	Percent reduction in risk of death	6.2	NA		-15.5	23.9	95		NA	All	16568	Completed	Phase 3
NCT01313676	4420340	8098266	Decline in Forced Expiratory Volume in 1 Second (FEV1)	fluticasone	fluticasone furoate/vilanterol|fluticasone furoate|vilanterol|Placebo	Drug|Drug|Drug|Other	pulmonary disease, chronic obstructive|lung diseases, obstructive|lung diseases	Pulmonary Disease, Chronic Obstructive	Parallel Assignment	Interventional	Treatment	Randomized	Study to Evaluate the Effect of Fluticasone Furoate/Vilanterol on Survival in Subjects With Chronic Obstructive Pulmonary Disease	4	Mean Difference (Final Values)	0	0.913	Mixed Models Analysis	-6	7	95	Standard Error of the Mean	3.4	All	16568	Completed	Phase 3
NCT01313676	4420341	8098266	Decline in Forced Expiratory Volume in 1 Second (FEV1)	fluticasone	fluticasone furoate/vilanterol|fluticasone furoate|vilanterol|Placebo	Drug|Drug|Drug|Other	pulmonary disease, chronic obstructive|lung diseases, obstructive|lung diseases	Pulmonary Disease, Chronic Obstructive	Parallel Assignment	Interventional	Treatment	Randomized	Study to Evaluate the Effect of Fluticasone Furoate/Vilanterol on Survival in Subjects With Chronic Obstructive Pulmonary Disease	4	Mean Difference (Final Values)	-2	0.654	Mixed Models Analysis	-8	5	95	Standard Error of the Mean	3.4	All	16568	Completed	Phase 3
NCT01313676	4420342	8098266	Decline in Forced Expiratory Volume in 1 Second (FEV1)	fluticasone	fluticasone furoate/vilanterol|fluticasone furoate|vilanterol|Placebo	Drug|Drug|Drug|Other	pulmonary disease, chronic obstructive|lung diseases, obstructive|lung diseases	Pulmonary Disease, Chronic Obstructive	Parallel Assignment	Interventional	Treatment	Randomized	Study to Evaluate the Effect of Fluticasone Furoate/Vilanterol on Survival in Subjects With Chronic Obstructive Pulmonary Disease	4	Mean Difference (Final Values)	8	0.026	Mixed Models Analysis	1	14	95	Standard Error of the Mean	3.5	All	16568	Completed	Phase 3
NCT01313676	4420343	8098266	Decline in Forced Expiratory Volume in 1 Second (FEV1)	fluticasone	fluticasone furoate/vilanterol|fluticasone furoate|vilanterol|Placebo	Drug|Drug|Drug|Other	pulmonary disease, chronic obstructive|lung diseases, obstructive|lung diseases	Pulmonary Disease, Chronic Obstructive	Parallel Assignment	Interventional	Treatment	Randomized	Study to Evaluate the Effect of Fluticasone Furoate/Vilanterol on Survival in Subjects With Chronic Obstructive Pulmonary Disease	4	Mean Difference (Final Values)	8	0.019	Mixed Models Analysis	1	15	95	Standard Error of the Mean	3.4	All	16568	Completed	Phase 3
NCT01313676	4420339	8098266	Decline in Forced Expiratory Volume in 1 Second (FEV1)	fluticasone	fluticasone furoate/vilanterol|fluticasone furoate|vilanterol|Placebo	Drug|Drug|Drug|Other	pulmonary disease, chronic obstructive|lung diseases, obstructive|lung diseases	Pulmonary Disease, Chronic Obstructive	Parallel Assignment	Interventional	Treatment	Randomized	Study to Evaluate the Effect of Fluticasone Furoate/Vilanterol on Survival in Subjects With Chronic Obstructive Pulmonary Disease	4	Mean Difference (Final Values)	10	0.004	Mixed Models Analysis	3	16	95	Standard Error of the Mean	3.4	All	16568	Completed	Phase 3
NCT01313676	4420344	8098267	Number of Participants With Death (Both on and Off Treatment) Due to Any Cause, Time up to or on the Pre-determined Common End Date	fluticasone	fluticasone furoate/vilanterol|fluticasone furoate|vilanterol|Placebo	Drug|Drug|Drug|Other	pulmonary disease, chronic obstructive|lung diseases, obstructive|lung diseases	Pulmonary Disease, Chronic Obstructive	Parallel Assignment	Interventional	Treatment	Randomized	Study to Evaluate the Effect of Fluticasone Furoate/Vilanterol on Survival in Subjects With Chronic Obstructive Pulmonary Disease	4	Percent reduction in risk of death	8.8	NA		-8.5	23.3	95		NA	All	16568	Completed	Phase 3
NCT01313676	4420352	8098267	Number of Participants With Death (Both on and Off Treatment) Due to Any Cause, Time up to or on the Pre-determined Common End Date	fluticasone	fluticasone furoate/vilanterol|fluticasone furoate|vilanterol|Placebo	Drug|Drug|Drug|Other	pulmonary disease, chronic obstructive|lung diseases, obstructive|lung diseases	Pulmonary Disease, Chronic Obstructive	Parallel Assignment	Interventional	Treatment	Randomized	Study to Evaluate the Effect of Fluticasone Furoate/Vilanterol on Survival in Subjects With Chronic Obstructive Pulmonary Disease	4	Percent reduction in risk of death	12.2	NA		-4.2	26.1	95		NA	All	16568	Completed	Phase 3
NCT01313676	4420351	8098267	Number of Participants With Death (Both on and Off Treatment) Due to Any Cause, Time up to or on the Pre-determined Common End Date	fluticasone	fluticasone furoate/vilanterol|fluticasone furoate|vilanterol|Placebo	Drug|Drug|Drug|Other	pulmonary disease, chronic obstructive|lung diseases, obstructive|lung diseases	Pulmonary Disease, Chronic Obstructive	Parallel Assignment	Interventional	Treatment	Randomized	Study to Evaluate the Effect of Fluticasone Furoate/Vilanterol on Survival in Subjects With Chronic Obstructive Pulmonary Disease	4	Hazard Ratio (HR)	0.911	0.284	Cox Proportional Hazards Model	0.767	1.081	95		NA	All	16568	Completed	Phase 3
NCT01313676	4420347	8098267	Number of Participants With Death (Both on and Off Treatment) Due to Any Cause, Time up to or on the Pre-determined Common End Date	fluticasone	fluticasone furoate/vilanterol|fluticasone furoate|vilanterol|Placebo	Drug|Drug|Drug|Other	pulmonary disease, chronic obstructive|lung diseases, obstructive|lung diseases	Pulmonary Disease, Chronic Obstructive	Parallel Assignment	Interventional	Treatment	Randomized	Study to Evaluate the Effect of Fluticasone Furoate/Vilanterol on Survival in Subjects With Chronic Obstructive Pulmonary Disease	4	Hazard Ratio (HR)	0.964	0.681	Cox Proportional Hazards Model	0.808	1.149	95		NA	All	16568	Completed	Phase 3
NCT01313676	4420350	8098267	Number of Participants With Death (Both on and Off Treatment) Due to Any Cause, Time up to or on the Pre-determined Common End Date	fluticasone	fluticasone furoate/vilanterol|fluticasone furoate|vilanterol|Placebo	Drug|Drug|Drug|Other	pulmonary disease, chronic obstructive|lung diseases, obstructive|lung diseases	Pulmonary Disease, Chronic Obstructive	Parallel Assignment	Interventional	Treatment	Randomized	Study to Evaluate the Effect of Fluticasone Furoate/Vilanterol on Survival in Subjects With Chronic Obstructive Pulmonary Disease	4	Percent reduction in risk of death	8.9	NA		-8.1	23.3	95		NA	All	16568	Completed	Phase 3
NCT01313676	4420353	8098267	Number of Participants With Death (Both on and Off Treatment) Due to Any Cause, Time up to or on the Pre-determined Common End Date	fluticasone	fluticasone furoate/vilanterol|fluticasone furoate|vilanterol|Placebo	Drug|Drug|Drug|Other	pulmonary disease, chronic obstructive|lung diseases, obstructive|lung diseases	Pulmonary Disease, Chronic Obstructive	Parallel Assignment	Interventional	Treatment	Randomized	Study to Evaluate the Effect of Fluticasone Furoate/Vilanterol on Survival in Subjects With Chronic Obstructive Pulmonary Disease	4	Hazard Ratio (HR)	0.878	0.137	Cox Proportional Hazards Model	0.739	1.042	95		NA	All	16568	Completed	Phase 3
NCT01313676	4420349	8098267	Number of Participants With Death (Both on and Off Treatment) Due to Any Cause, Time up to or on the Pre-determined Common End Date	fluticasone	fluticasone furoate/vilanterol|fluticasone furoate|vilanterol|Placebo	Drug|Drug|Drug|Other	pulmonary disease, chronic obstructive|lung diseases, obstructive|lung diseases	Pulmonary Disease, Chronic Obstructive	Parallel Assignment	Interventional	Treatment	Randomized	Study to Evaluate the Effect of Fluticasone Furoate/Vilanterol on Survival in Subjects With Chronic Obstructive Pulmonary Disease	4	Hazard Ratio (HR)	0.962	0.655	Cox Proportional Hazards Model	0.813	1.139	95		NA	All	16568	Completed	Phase 3
NCT01313676	4420345	8098267	Number of Participants With Death (Both on and Off Treatment) Due to Any Cause, Time up to or on the Pre-determined Common End Date	fluticasone	fluticasone furoate/vilanterol|fluticasone furoate|vilanterol|Placebo	Drug|Drug|Drug|Other	pulmonary disease, chronic obstructive|lung diseases, obstructive|lung diseases	Pulmonary Disease, Chronic Obstructive	Parallel Assignment	Interventional	Treatment	Randomized	Study to Evaluate the Effect of Fluticasone Furoate/Vilanterol on Survival in Subjects With Chronic Obstructive Pulmonary Disease	4	Hazard Ratio (HR)	0.912	0.299	Cox Proportional Hazards Model	0.767	1.085	95		NA	All	16568	Completed	Phase 3
NCT01313676	4420348	8098267	Number of Participants With Death (Both on and Off Treatment) Due to Any Cause, Time up to or on the Pre-determined Common End Date	fluticasone	fluticasone furoate/vilanterol|fluticasone furoate|vilanterol|Placebo	Drug|Drug|Drug|Other	pulmonary disease, chronic obstructive|lung diseases, obstructive|lung diseases	Pulmonary Disease, Chronic Obstructive	Parallel Assignment	Interventional	Treatment	Randomized	Study to Evaluate the Effect of Fluticasone Furoate/Vilanterol on Survival in Subjects With Chronic Obstructive Pulmonary Disease	4	Percent reduction in risk of death	3.8	NA		-13.9	18.7	95		NA	All	16568	Completed	Phase 3
NCT01313676	4420346	8098267	Number of Participants With Death (Both on and Off Treatment) Due to Any Cause, Time up to or on the Pre-determined Common End Date	fluticasone	fluticasone furoate/vilanterol|fluticasone furoate|vilanterol|Placebo	Drug|Drug|Drug|Other	pulmonary disease, chronic obstructive|lung diseases, obstructive|lung diseases	Pulmonary Disease, Chronic Obstructive	Parallel Assignment	Interventional	Treatment	Randomized	Study to Evaluate the Effect of Fluticasone Furoate/Vilanterol on Survival in Subjects With Chronic Obstructive Pulmonary Disease	4	Percent reduction in risk of death	3.6	NA		-14.9	19.2	95		NA	All	16568	Completed	Phase 3
NCT01313689	4420320	8098260	Overall Survival	ofatumumab	Ofatumumab|Physicians' Choice	Drug|Drug	leukemia|leukemia, lymphoid|leukemia, lymphocytic, chronic, b-cell	Leukaemia	Parallel Assignment	Interventional	Treatment	Randomized	Ofatumumab vs Physician's Choice in Subjects With Bulky Fludarabine-Refractory Chronic Lymphocytic Leukemia	2	Hazard Ratio (HR)	0.75	0.1732	Log Rank	0.48	1.17	95		NA	All	122	Completed	Phase 3
NCT01313689	4420319	8098260	Overall Survival	ofatumumab	Ofatumumab|Physicians' Choice	Drug|Drug	leukemia|leukemia, lymphoid|leukemia, lymphocytic, chronic, b-cell	Leukaemia	Parallel Assignment	Interventional	Treatment	Randomized	Ofatumumab vs Physician's Choice in Subjects With Bulky Fludarabine-Refractory Chronic Lymphocytic Leukemia	2	Hazard Ratio (HR)	1.11	0.8128	Log Rank	0.46	2.68	95		NA	All	122	Completed	Phase 3
NCT01313689	4420322	8098261	Overall Response Rate (ORR) as Assessed by the Investigator	ofatumumab	Ofatumumab|Physicians' Choice	Drug|Drug	leukemia|leukemia, lymphoid|leukemia, lymphocytic, chronic, b-cell	Leukaemia	Parallel Assignment	Interventional	Treatment	Randomized	Ofatumumab vs Physician's Choice in Subjects With Bulky Fludarabine-Refractory Chronic Lymphocytic Leukemia	2	Odds Ratio (OR)	1.366	0.4159	Regression, Logistic	0.644	2.899	95		NA	All	122	Completed	Phase 3
NCT01313689	4420321	8098261	Overall Response Rate (ORR) as Assessed by the Investigator	ofatumumab	Ofatumumab|Physicians' Choice	Drug|Drug	leukemia|leukemia, lymphoid|leukemia, lymphocytic, chronic, b-cell	Leukaemia	Parallel Assignment	Interventional	Treatment	Randomized	Ofatumumab vs Physician's Choice in Subjects With Bulky Fludarabine-Refractory Chronic Lymphocytic Leukemia	2	Odds Ratio (OR)	1.225	0.8866	Regression, Logistic	0.076	19.862	95		NA	All	122	Completed	Phase 3
NCT01313689	4420323	8098262	Overall Response Rate (ORR) as Assessed by the IRC	ofatumumab	Ofatumumab|Physicians' Choice	Drug|Drug	leukemia|leukemia, lymphoid|leukemia, lymphocytic, chronic, b-cell	Leukaemia	Parallel Assignment	Interventional	Treatment	Randomized	Ofatumumab vs Physician's Choice in Subjects With Bulky Fludarabine-Refractory Chronic Lymphocytic Leukemia	2	Odds Ratio (OR)	999.999	0.9985	Regression, Logistic	0.001	999.999	95		NA	All	122	Completed	Phase 3
NCT01313689	4420324	8098262	Overall Response Rate (ORR) as Assessed by the IRC	ofatumumab	Ofatumumab|Physicians' Choice	Drug|Drug	leukemia|leukemia, lymphoid|leukemia, lymphocytic, chronic, b-cell	Leukaemia	Parallel Assignment	Interventional	Treatment	Randomized	Ofatumumab vs Physician's Choice in Subjects With Bulky Fludarabine-Refractory Chronic Lymphocytic Leukemia	2	Odds Ratio (OR)	2.942	0.0223	Regression, Logistic	1.166	7.424	95		NA	All	122	Completed	Phase 3
NCT01313689	4420326	8098263	Progression-free Survival (PFS) as Assessed by Investigator	ofatumumab	Ofatumumab|Physicians' Choice	Drug|Drug	leukemia|leukemia, lymphoid|leukemia, lymphocytic, chronic, b-cell	Leukaemia	Parallel Assignment	Interventional	Treatment	Randomized	Ofatumumab vs Physician's Choice in Subjects With Bulky Fludarabine-Refractory Chronic Lymphocytic Leukemia	2	Hazard Ratio (HR)	0.56	0.003	Log Rank	0.35	0.87	95		NA	All	122	Completed	Phase 3
NCT01313689	4420325	8098263	Progression-free Survival (PFS) as Assessed by Investigator	ofatumumab	Ofatumumab|Physicians' Choice	Drug|Drug	leukemia|leukemia, lymphoid|leukemia, lymphocytic, chronic, b-cell	Leukaemia	Parallel Assignment	Interventional	Treatment	Randomized	Ofatumumab vs Physician's Choice in Subjects With Bulky Fludarabine-Refractory Chronic Lymphocytic Leukemia	2	Hazard Ratio (HR)	0.49	0.0262	Log Rank	0.21	1.17	95		NA	All	122	Completed	Phase 3
NCT01313689	4420327	8098264	Progression-free Survival (PFS) as Assessed by Independent Review Committee (IRC)	ofatumumab	Ofatumumab|Physicians' Choice	Drug|Drug	leukemia|leukemia, lymphoid|leukemia, lymphocytic, chronic, b-cell	Leukaemia	Parallel Assignment	Interventional	Treatment	Randomized	Ofatumumab vs Physician's Choice in Subjects With Bulky Fludarabine-Refractory Chronic Lymphocytic Leukemia	2	Hazard Ratio (HR)	0.54	0.0837	Log Rank	0.19	1.53	95		NA	All	122	Completed	Phase 3
NCT01313689	4420328	8098264	Progression-free Survival (PFS) as Assessed by Independent Review Committee (IRC)	ofatumumab	Ofatumumab|Physicians' Choice	Drug|Drug	leukemia|leukemia, lymphoid|leukemia, lymphocytic, chronic, b-cell	Leukaemia	Parallel Assignment	Interventional	Treatment	Randomized	Ofatumumab vs Physician's Choice in Subjects With Bulky Fludarabine-Refractory Chronic Lymphocytic Leukemia	2	Hazard Ratio (HR)	0.79	0.2677	Log Rank	0.5	1.24	95		NA	All	122	Completed	Phase 3
NCT01313767	4420271	8098225	Carer Burden Scale of Cleaning the Armpit	abobotulinumtoxina|botulinum toxins|botulinum toxins, type a	Botulinum toxin type A|Botulinum Toxin type A	Drug|Drug	muscle spasticity	Spasticity	Parallel Assignment	Interventional	Treatment	Randomized	MEDITOXIN® Versus BOTOX® in the Treatment of Post-stroke Spasticity of the Upper Limb Spasticity	2	Mean Difference (Final Values)	-0.13	0.7014	Wilcoxon (Mann-Whitney)					NA	All	196	Completed	Phase 3
NCT01313767	4420269	8098225	Carer Burden Scale of Cleaning the Armpit	abobotulinumtoxina|botulinum toxins|botulinum toxins, type a	Botulinum toxin type A|Botulinum Toxin type A	Drug|Drug	muscle spasticity	Spasticity	Parallel Assignment	Interventional	Treatment	Randomized	MEDITOXIN® Versus BOTOX® in the Treatment of Post-stroke Spasticity of the Upper Limb Spasticity	2	Mean Difference (Final Values)	-0.27	0.284	Wilcoxon (Mann-Whitney)					NA	All	196	Completed	Phase 3
NCT01313767	4420270	8098225	Carer Burden Scale of Cleaning the Armpit	abobotulinumtoxina|botulinum toxins|botulinum toxins, type a	Botulinum toxin type A|Botulinum Toxin type A	Drug|Drug	muscle spasticity	Spasticity	Parallel Assignment	Interventional	Treatment	Randomized	MEDITOXIN® Versus BOTOX® in the Treatment of Post-stroke Spasticity of the Upper Limb Spasticity	2	Mean Difference (Final Values)	-0.1	0.8884	Wilcoxon (Mann-Whitney)					NA	All	196	Completed	Phase 3
NCT01313767	4420272	8098226	Carer Burden Scale of Putting Shirts on	abobotulinumtoxina|botulinum toxins|botulinum toxins, type a	Botulinum toxin type A|Botulinum Toxin type A	Drug|Drug	muscle spasticity	Spasticity	Parallel Assignment	Interventional	Treatment	Randomized	MEDITOXIN® Versus BOTOX® in the Treatment of Post-stroke Spasticity of the Upper Limb Spasticity	2	Mean Difference (Final Values)	-0.13	0.5436	Wilcoxon (Mann-Whitney)					NA	All	196	Completed	Phase 3
NCT01313767	4420273	8098226	Carer Burden Scale of Putting Shirts on	abobotulinumtoxina|botulinum toxins|botulinum toxins, type a	Botulinum toxin type A|Botulinum Toxin type A	Drug|Drug	muscle spasticity	Spasticity	Parallel Assignment	Interventional	Treatment	Randomized	MEDITOXIN® Versus BOTOX® in the Treatment of Post-stroke Spasticity of the Upper Limb Spasticity	2	Mean Difference (Final Values)	-0.09	0.7998	Wilcoxon (Mann-Whitney)					NA	All	196	Completed	Phase 3
NCT01313767	4420274	8098226	Carer Burden Scale of Putting Shirts on	abobotulinumtoxina|botulinum toxins|botulinum toxins, type a	Botulinum toxin type A|Botulinum Toxin type A	Drug|Drug	muscle spasticity	Spasticity	Parallel Assignment	Interventional	Treatment	Randomized	MEDITOXIN® Versus BOTOX® in the Treatment of Post-stroke Spasticity of the Upper Limb Spasticity	2	Mean Difference (Final Values)	-0.1	0.9362	Wilcoxon (Mann-Whitney)					NA	All	196	Completed	Phase 3
NCT01313767	4420275	8098227	Carer Burden Scale of Cutting the Finger-nails	abobotulinumtoxina|botulinum toxins|botulinum toxins, type a	Botulinum toxin type A|Botulinum Toxin type A	Drug|Drug	muscle spasticity	Spasticity	Parallel Assignment	Interventional	Treatment	Randomized	MEDITOXIN® Versus BOTOX® in the Treatment of Post-stroke Spasticity of the Upper Limb Spasticity	2	Mean Difference (Final Values)	-0.07	0.7715	Wilcoxon (Mann-Whitney)					NA	All	196	Completed	Phase 3
NCT01313767	4420276	8098227	Carer Burden Scale of Cutting the Finger-nails	abobotulinumtoxina|botulinum toxins|botulinum toxins, type a	Botulinum toxin type A|Botulinum Toxin type A	Drug|Drug	muscle spasticity	Spasticity	Parallel Assignment	Interventional	Treatment	Randomized	MEDITOXIN® Versus BOTOX® in the Treatment of Post-stroke Spasticity of the Upper Limb Spasticity	2	Mean Difference (Final Values)	-0.12	0.7302	Wilcoxon (Mann-Whitney)					NA	All	196	Completed	Phase 3
NCT01313767	4420277	8098227	Carer Burden Scale of Cutting the Finger-nails	abobotulinumtoxina|botulinum toxins|botulinum toxins, type a	Botulinum toxin type A|Botulinum Toxin type A	Drug|Drug	muscle spasticity	Spasticity	Parallel Assignment	Interventional	Treatment	Randomized	MEDITOXIN® Versus BOTOX® in the Treatment of Post-stroke Spasticity of the Upper Limb Spasticity	2	Mean Difference (Final Values)	-0.13	0.9634	Wilcoxon (Mann-Whitney)					NA	All	196	Completed	Phase 3
NCT01313767	4420278	8098228	Carer Burden Scale of Cleaning the Palm	abobotulinumtoxina|botulinum toxins|botulinum toxins, type a	Botulinum toxin type A|Botulinum Toxin type A	Drug|Drug	muscle spasticity	Spasticity	Parallel Assignment	Interventional	Treatment	Randomized	MEDITOXIN® Versus BOTOX® in the Treatment of Post-stroke Spasticity of the Upper Limb Spasticity	2	Mean Difference (Final Values)	-0.28	0.1497	Wilcoxon (Mann-Whitney)					NA	All	196	Completed	Phase 3
NCT01313767	4420279	8098228	Carer Burden Scale of Cleaning the Palm	abobotulinumtoxina|botulinum toxins|botulinum toxins, type a	Botulinum toxin type A|Botulinum Toxin type A	Drug|Drug	muscle spasticity	Spasticity	Parallel Assignment	Interventional	Treatment	Randomized	MEDITOXIN® Versus BOTOX® in the Treatment of Post-stroke Spasticity of the Upper Limb Spasticity	2	Mean Difference (Final Values)	-0.18	0.3702	Wilcoxon (Mann-Whitney)					NA	All	196	Completed	Phase 3
NCT01313767	4420280	8098228	Carer Burden Scale of Cleaning the Palm	abobotulinumtoxina|botulinum toxins|botulinum toxins, type a	Botulinum toxin type A|Botulinum Toxin type A	Drug|Drug	muscle spasticity	Spasticity	Parallel Assignment	Interventional	Treatment	Randomized	MEDITOXIN® Versus BOTOX® in the Treatment of Post-stroke Spasticity of the Upper Limb Spasticity	2	Mean Difference (Final Values)	-0.06	0.8088	Wilcoxon (Mann-Whitney)					NA	All	196	Completed	Phase 3
NCT01313767	4420281	8098229	Global Assessment by Patient or Caregiver	abobotulinumtoxina|botulinum toxins|botulinum toxins, type a	Botulinum toxin type A|Botulinum Toxin type A	Drug|Drug	muscle spasticity	Spasticity	Parallel Assignment	Interventional	Treatment	Randomized	MEDITOXIN® Versus BOTOX® in the Treatment of Post-stroke Spasticity of the Upper Limb Spasticity	2		NA	0.9513	Fisher Exact					NA	All	196	Completed	Phase 3
NCT01313767	4420282	8098230	Global Assessment by Investigator	abobotulinumtoxina|botulinum toxins|botulinum toxins, type a	Botulinum toxin type A|Botulinum Toxin type A	Drug|Drug	muscle spasticity	Spasticity	Parallel Assignment	Interventional	Treatment	Randomized	MEDITOXIN® Versus BOTOX® in the Treatment of Post-stroke Spasticity of the Upper Limb Spasticity	2		NA	0.2346	Fisher Exact					NA	All	196	Completed	Phase 3
NCT01313767	4420284	8098231	DAS(Disability Assessment Scale) of Pain	abobotulinumtoxina|botulinum toxins|botulinum toxins, type a	Botulinum toxin type A|Botulinum Toxin type A	Drug|Drug	muscle spasticity	Spasticity	Parallel Assignment	Interventional	Treatment	Randomized	MEDITOXIN® Versus BOTOX® in the Treatment of Post-stroke Spasticity of the Upper Limb Spasticity	2	Mean Difference (Final Values)	-0.25	0.7237	Wilcoxon (Mann-Whitney)					NA	All	196	Completed	Phase 3
NCT01313767	4420285	8098231	DAS(Disability Assessment Scale) of Pain	abobotulinumtoxina|botulinum toxins|botulinum toxins, type a	Botulinum toxin type A|Botulinum Toxin type A	Drug|Drug	muscle spasticity	Spasticity	Parallel Assignment	Interventional	Treatment	Randomized	MEDITOXIN® Versus BOTOX® in the Treatment of Post-stroke Spasticity of the Upper Limb Spasticity	2	Mean Difference (Final Values)	0.25	0.7237	Wilcoxon (Mann-Whitney)					NA	All	196	Completed	Phase 3
NCT01313767	4420283	8098231	DAS(Disability Assessment Scale) of Pain	abobotulinumtoxina|botulinum toxins|botulinum toxins, type a	Botulinum toxin type A|Botulinum Toxin type A	Drug|Drug	muscle spasticity	Spasticity	Parallel Assignment	Interventional	Treatment	Randomized	MEDITOXIN® Versus BOTOX® in the Treatment of Post-stroke Spasticity of the Upper Limb Spasticity	2	Mean Difference (Final Values)	0.5	0.4017	Wilcoxon (Mann-Whitney)					NA	All	196	Completed	Phase 3
NCT01313767	4420287	8098232	DAS(Disability Assessment Scale) of Limb Position	abobotulinumtoxina|botulinum toxins|botulinum toxins, type a	Botulinum toxin type A|Botulinum Toxin type A	Drug|Drug	muscle spasticity	Spasticity	Parallel Assignment	Interventional	Treatment	Randomized	MEDITOXIN® Versus BOTOX® in the Treatment of Post-stroke Spasticity of the Upper Limb Spasticity	2	Mean Difference (Final Values)	-0.04	0.6934	Wilcoxon (Mann-Whitney)					NA	All	196	Completed	Phase 3
NCT01313767	4420286	8098232	DAS(Disability Assessment Scale) of Limb Position	abobotulinumtoxina|botulinum toxins|botulinum toxins, type a	Botulinum toxin type A|Botulinum Toxin type A	Drug|Drug	muscle spasticity	Spasticity	Parallel Assignment	Interventional	Treatment	Randomized	MEDITOXIN® Versus BOTOX® in the Treatment of Post-stroke Spasticity of the Upper Limb Spasticity	2	Mean Difference (Final Values)	0.01	0.9574	Wilcoxon (Mann-Whitney)					NA	All	196	Completed	Phase 3
NCT01313767	4420288	8098232	DAS(Disability Assessment Scale) of Limb Position	abobotulinumtoxina|botulinum toxins|botulinum toxins, type a	Botulinum toxin type A|Botulinum Toxin type A	Drug|Drug	muscle spasticity	Spasticity	Parallel Assignment	Interventional	Treatment	Randomized	MEDITOXIN® Versus BOTOX® in the Treatment of Post-stroke Spasticity of the Upper Limb Spasticity	2	Mean Difference (Final Values)	-0.08	0.503	Wilcoxon (Mann-Whitney)					NA	All	196	Completed	Phase 3
NCT01313767	4420291	8098233	DAS(Disability Assessment Scale) of Dressing	abobotulinumtoxina|botulinum toxins|botulinum toxins, type a	Botulinum toxin type A|Botulinum Toxin type A	Drug|Drug	muscle spasticity	Spasticity	Parallel Assignment	Interventional	Treatment	Randomized	MEDITOXIN® Versus BOTOX® in the Treatment of Post-stroke Spasticity of the Upper Limb Spasticity	2	Mean Difference (Final Values)	0.37	0.122	Wilcoxon (Mann-Whitney)					NA	All	196	Completed	Phase 3
NCT01313767	4420290	8098233	DAS(Disability Assessment Scale) of Dressing	abobotulinumtoxina|botulinum toxins|botulinum toxins, type a	Botulinum toxin type A|Botulinum Toxin type A	Drug|Drug	muscle spasticity	Spasticity	Parallel Assignment	Interventional	Treatment	Randomized	MEDITOXIN® Versus BOTOX® in the Treatment of Post-stroke Spasticity of the Upper Limb Spasticity	2	Mean Difference (Final Values)	0.41	0.1016	Wilcoxon (Mann-Whitney)					NA	All	196	Completed	Phase 3
NCT01313767	4420289	8098233	DAS(Disability Assessment Scale) of Dressing	abobotulinumtoxina|botulinum toxins|botulinum toxins, type a	Botulinum toxin type A|Botulinum Toxin type A	Drug|Drug	muscle spasticity	Spasticity	Parallel Assignment	Interventional	Treatment	Randomized	MEDITOXIN® Versus BOTOX® in the Treatment of Post-stroke Spasticity of the Upper Limb Spasticity	2	Mean Difference (Final Values)	0.32	0.2235	Wilcoxon (Mann-Whitney)					NA	All	196	Completed	Phase 3
NCT01313767	4420294	8098234	DAS(Disability Assessment Scale) of Hygiene	abobotulinumtoxina|botulinum toxins|botulinum toxins, type a	Botulinum toxin type A|Botulinum Toxin type A	Drug|Drug	muscle spasticity	Spasticity	Parallel Assignment	Interventional	Treatment	Randomized	MEDITOXIN® Versus BOTOX® in the Treatment of Post-stroke Spasticity of the Upper Limb Spasticity	2	Mean Difference (Final Values)	-0.07	0.604	Wilcoxon (Mann-Whitney)					NA	All	196	Completed	Phase 3
NCT01313767	4420292	8098234	DAS(Disability Assessment Scale) of Hygiene	abobotulinumtoxina|botulinum toxins|botulinum toxins, type a	Botulinum toxin type A|Botulinum Toxin type A	Drug|Drug	muscle spasticity	Spasticity	Parallel Assignment	Interventional	Treatment	Randomized	MEDITOXIN® Versus BOTOX® in the Treatment of Post-stroke Spasticity of the Upper Limb Spasticity	2	Mean Difference (Final Values)	-0.12	0.4469	Wilcoxon (Mann-Whitney)					NA	All	196	Completed	Phase 3
NCT01313767	4420293	8098234	DAS(Disability Assessment Scale) of Hygiene	abobotulinumtoxina|botulinum toxins|botulinum toxins, type a	Botulinum toxin type A|Botulinum Toxin type A	Drug|Drug	muscle spasticity	Spasticity	Parallel Assignment	Interventional	Treatment	Randomized	MEDITOXIN® Versus BOTOX® in the Treatment of Post-stroke Spasticity of the Upper Limb Spasticity	2	Mean Difference (Final Values)	-0.15	0.3233	Wilcoxon (Mann-Whitney)					NA	All	196	Completed	Phase 3
NCT01313767	4420297	8098235	Improvement Rate on the MAS(Modified Ashworth Score) of Thumb Flexor	abobotulinumtoxina|botulinum toxins|botulinum toxins, type a	Botulinum toxin type A|Botulinum Toxin type A	Drug|Drug	muscle spasticity	Spasticity	Parallel Assignment	Interventional	Treatment	Randomized	MEDITOXIN® Versus BOTOX® in the Treatment of Post-stroke Spasticity of the Upper Limb Spasticity	2	Risk Difference (RD)	-0.0654	0.4623	Chi-squared					NA	All	196	Completed	Phase 3
NCT01313767	4420295	8098235	Improvement Rate on the MAS(Modified Ashworth Score) of Thumb Flexor	abobotulinumtoxina|botulinum toxins|botulinum toxins, type a	Botulinum toxin type A|Botulinum Toxin type A	Drug|Drug	muscle spasticity	Spasticity	Parallel Assignment	Interventional	Treatment	Randomized	MEDITOXIN® Versus BOTOX® in the Treatment of Post-stroke Spasticity of the Upper Limb Spasticity	2	Risk Difference (RD)	0.0172	0.8553	Chi-squared					NA	All	196	Completed	Phase 3
NCT01313767	4420296	8098235	Improvement Rate on the MAS(Modified Ashworth Score) of Thumb Flexor	abobotulinumtoxina|botulinum toxins|botulinum toxins, type a	Botulinum toxin type A|Botulinum Toxin type A	Drug|Drug	muscle spasticity	Spasticity	Parallel Assignment	Interventional	Treatment	Randomized	MEDITOXIN® Versus BOTOX® in the Treatment of Post-stroke Spasticity of the Upper Limb Spasticity	2	Risk Difference (RD)	-0.1194	0.2007	Chi-squared					NA	All	196	Completed	Phase 3
NCT01313767	4420299	8098236	Improvement Rate on the MAS(Modified Ashworth Score) of Finger Flexor	abobotulinumtoxina|botulinum toxins|botulinum toxins, type a	Botulinum toxin type A|Botulinum Toxin type A	Drug|Drug	muscle spasticity	Spasticity	Parallel Assignment	Interventional	Treatment	Randomized	MEDITOXIN® Versus BOTOX® in the Treatment of Post-stroke Spasticity of the Upper Limb Spasticity	2	Risk Difference (RD)	-0.1097	0.1329	Chi-squared					NA	All	196	Completed	Phase 3
NCT01313767	4420300	8098236	Improvement Rate on the MAS(Modified Ashworth Score) of Finger Flexor	abobotulinumtoxina|botulinum toxins|botulinum toxins, type a	Botulinum toxin type A|Botulinum Toxin type A	Drug|Drug	muscle spasticity	Spasticity	Parallel Assignment	Interventional	Treatment	Randomized	MEDITOXIN® Versus BOTOX® in the Treatment of Post-stroke Spasticity of the Upper Limb Spasticity	2	Risk Difference (RD)	0.098	0.3431	Chi-squared					NA	All	196	Completed	Phase 3
NCT01313767	4420298	8098236	Improvement Rate on the MAS(Modified Ashworth Score) of Finger Flexor	abobotulinumtoxina|botulinum toxins|botulinum toxins, type a	Botulinum toxin type A|Botulinum Toxin type A	Drug|Drug	muscle spasticity	Spasticity	Parallel Assignment	Interventional	Treatment	Randomized	MEDITOXIN® Versus BOTOX® in the Treatment of Post-stroke Spasticity of the Upper Limb Spasticity	2	Risk Difference (RD)	0.0853	0.2611	Chi-squared					NA	All	196	Completed	Phase 3
NCT01313767	4420303	8098237	Improvement Rate on the MAS(Modified Ashworth Score) of Elbow Flexor	abobotulinumtoxina|botulinum toxins|botulinum toxins, type a	Botulinum toxin type A|Botulinum Toxin type A	Drug|Drug	muscle spasticity	Spasticity	Parallel Assignment	Interventional	Treatment	Randomized	MEDITOXIN® Versus BOTOX® in the Treatment of Post-stroke Spasticity of the Upper Limb Spasticity	2	Risk Difference (RD)	0.098	0.1802	Chi-squared					NA	All	196	Completed	Phase 3
NCT01313767	4420302	8098237	Improvement Rate on the MAS(Modified Ashworth Score) of Elbow Flexor	abobotulinumtoxina|botulinum toxins|botulinum toxins, type a	Botulinum toxin type A|Botulinum Toxin type A	Drug|Drug	muscle spasticity	Spasticity	Parallel Assignment	Interventional	Treatment	Randomized	MEDITOXIN® Versus BOTOX® in the Treatment of Post-stroke Spasticity of the Upper Limb Spasticity	2	Risk Difference (RD)	0.1164	0.1176	Chi-squared					NA	All	196	Completed	Phase 3
NCT01313767	4420301	8098237	Improvement Rate on the MAS(Modified Ashworth Score) of Elbow Flexor	abobotulinumtoxina|botulinum toxins|botulinum toxins, type a	Botulinum toxin type A|Botulinum Toxin type A	Drug|Drug	muscle spasticity	Spasticity	Parallel Assignment	Interventional	Treatment	Randomized	MEDITOXIN® Versus BOTOX® in the Treatment of Post-stroke Spasticity of the Upper Limb Spasticity	2	Risk Difference (RD)	0.1138	0.1252	Chi-squared					NA	All	196	Completed	Phase 3
NCT01313767	4420304	8098238	Improvement Rate on the MAS(Modified Ashworth Score) of Wrist Flexor	abobotulinumtoxina|botulinum toxins|botulinum toxins, type a	Botulinum toxin type A|Botulinum Toxin type A	Drug|Drug	muscle spasticity	Spasticity	Parallel Assignment	Interventional	Treatment	Randomized	MEDITOXIN® Versus BOTOX® in the Treatment of Post-stroke Spasticity of the Upper Limb Spasticity	2	Risk Difference (RD)	-0.0304	0.6164	Chi-squared					NA	All	196	Completed	Phase 3
NCT01313767	4420305	8098238	Improvement Rate on the MAS(Modified Ashworth Score) of Wrist Flexor	abobotulinumtoxina|botulinum toxins|botulinum toxins, type a	Botulinum toxin type A|Botulinum Toxin type A	Drug|Drug	muscle spasticity	Spasticity	Parallel Assignment	Interventional	Treatment	Randomized	MEDITOXIN® Versus BOTOX® in the Treatment of Post-stroke Spasticity of the Upper Limb Spasticity	2	Risk Difference (RD)	0.0028	0.9596	Chi-squared					NA	All	196	Completed	Phase 3
NCT01313767	4420306	8098238	Improvement Rate on the MAS(Modified Ashworth Score) of Wrist Flexor	abobotulinumtoxina|botulinum toxins|botulinum toxins, type a	Botulinum toxin type A|Botulinum Toxin type A	Drug|Drug	muscle spasticity	Spasticity	Parallel Assignment	Interventional	Treatment	Randomized	MEDITOXIN® Versus BOTOX® in the Treatment of Post-stroke Spasticity of the Upper Limb Spasticity	2	Risk Difference (RD)	-0.07	0.1585	Chi-squared					NA	All	196	Completed	Phase 3
NCT01313767	4420309	8098239	MAS(Modified Ashworth Score) of Thumb Flexor	abobotulinumtoxina|botulinum toxins|botulinum toxins, type a	Botulinum toxin type A|Botulinum Toxin type A	Drug|Drug	muscle spasticity	Spasticity	Parallel Assignment	Interventional	Treatment	Randomized	MEDITOXIN® Versus BOTOX® in the Treatment of Post-stroke Spasticity of the Upper Limb Spasticity	2	Mean Difference (Final Values)	0.19	0.2284	t-test, 2 sided					NA	All	196	Completed	Phase 3
NCT01313767	4420308	8098239	MAS(Modified Ashworth Score) of Thumb Flexor	abobotulinumtoxina|botulinum toxins|botulinum toxins, type a	Botulinum toxin type A|Botulinum Toxin type A	Drug|Drug	muscle spasticity	Spasticity	Parallel Assignment	Interventional	Treatment	Randomized	MEDITOXIN® Versus BOTOX® in the Treatment of Post-stroke Spasticity of the Upper Limb Spasticity	2	Mean Difference (Final Values)	0.15	0.3221	t-test, 2 sided					NA	All	196	Completed	Phase 3
NCT01313767	4420307	8098239	MAS(Modified Ashworth Score) of Thumb Flexor	abobotulinumtoxina|botulinum toxins|botulinum toxins, type a	Botulinum toxin type A|Botulinum Toxin type A	Drug|Drug	muscle spasticity	Spasticity	Parallel Assignment	Interventional	Treatment	Randomized	MEDITOXIN® Versus BOTOX® in the Treatment of Post-stroke Spasticity of the Upper Limb Spasticity	2	Mean Difference (Final Values)	0.09	0.593	t-test, 2 sided					NA	All	196	Completed	Phase 3
NCT01313767	4420311	8098240	MAS(Modified Ashworth Score) of Finger Flexor	abobotulinumtoxina|botulinum toxins|botulinum toxins, type a	Botulinum toxin type A|Botulinum Toxin type A	Drug|Drug	muscle spasticity	Spasticity	Parallel Assignment	Interventional	Treatment	Randomized	MEDITOXIN® Versus BOTOX® in the Treatment of Post-stroke Spasticity of the Upper Limb Spasticity	2	Mean Difference (Final Values)	0.07	0.6024	t-test, 2 sided					NA	All	196	Completed	Phase 3
NCT01313767	4420310	8098240	MAS(Modified Ashworth Score) of Finger Flexor	abobotulinumtoxina|botulinum toxins|botulinum toxins, type a	Botulinum toxin type A|Botulinum Toxin type A	Drug|Drug	muscle spasticity	Spasticity	Parallel Assignment	Interventional	Treatment	Randomized	MEDITOXIN® Versus BOTOX® in the Treatment of Post-stroke Spasticity of the Upper Limb Spasticity	2	Mean Difference (Final Values)	-0.02	0.9316	t-test, 2 sided					NA	All	196	Completed	Phase 3
NCT01313767	4420312	8098240	MAS(Modified Ashworth Score) of Finger Flexor	abobotulinumtoxina|botulinum toxins|botulinum toxins, type a	Botulinum toxin type A|Botulinum Toxin type A	Drug|Drug	muscle spasticity	Spasticity	Parallel Assignment	Interventional	Treatment	Randomized	MEDITOXIN® Versus BOTOX® in the Treatment of Post-stroke Spasticity of the Upper Limb Spasticity	2	Mean Difference (Final Values)	0.06	0.6954	t-test, 2 sided					NA	All	196	Completed	Phase 3
NCT01313767	4420315	8098241	MAS(Modified Ashworth Score) of Elbow Flexor	abobotulinumtoxina|botulinum toxins|botulinum toxins, type a	Botulinum toxin type A|Botulinum Toxin type A	Drug|Drug	muscle spasticity	Spasticity	Parallel Assignment	Interventional	Treatment	Randomized	MEDITOXIN® Versus BOTOX® in the Treatment of Post-stroke Spasticity of the Upper Limb Spasticity	2	Mean Difference (Final Values)	-0.2	0.0675	t-test, 2 sided					NA	All	196	Completed	Phase 3
NCT01313767	4420313	8098241	MAS(Modified Ashworth Score) of Elbow Flexor	abobotulinumtoxina|botulinum toxins|botulinum toxins, type a	Botulinum toxin type A|Botulinum Toxin type A	Drug|Drug	muscle spasticity	Spasticity	Parallel Assignment	Interventional	Treatment	Randomized	MEDITOXIN® Versus BOTOX® in the Treatment of Post-stroke Spasticity of the Upper Limb Spasticity	2	Mean Difference (Final Values)	-0.23	0.0429	t-test, 2 sided					NA	All	196	Completed	Phase 3
NCT01313767	4420314	8098241	MAS(Modified Ashworth Score) of Elbow Flexor	abobotulinumtoxina|botulinum toxins|botulinum toxins, type a	Botulinum toxin type A|Botulinum Toxin type A	Drug|Drug	muscle spasticity	Spasticity	Parallel Assignment	Interventional	Treatment	Randomized	MEDITOXIN® Versus BOTOX® in the Treatment of Post-stroke Spasticity of the Upper Limb Spasticity	2	Mean Difference (Final Values)	-0.2	0.0605	t-test, 2 sided					NA	All	196	Completed	Phase 3
NCT01313767	4420317	8098242	MAS(Modified Ashworth Scale) of Wrist Flexor	abobotulinumtoxina|botulinum toxins|botulinum toxins, type a	Botulinum toxin type A|Botulinum Toxin type A	Drug|Drug	muscle spasticity	Spasticity	Parallel Assignment	Interventional	Treatment	Randomized	MEDITOXIN® Versus BOTOX® in the Treatment of Post-stroke Spasticity of the Upper Limb Spasticity	2	Mean Difference (Final Values)	0.07	0.2591	t-test, 2 sided					NA	All	196	Completed	Phase 3
NCT01313767	4420316	8098242	MAS(Modified Ashworth Scale) of Wrist Flexor	abobotulinumtoxina|botulinum toxins|botulinum toxins, type a	Botulinum toxin type A|Botulinum Toxin type A	Drug|Drug	muscle spasticity	Spasticity	Parallel Assignment	Interventional	Treatment	Randomized	MEDITOXIN® Versus BOTOX® in the Treatment of Post-stroke Spasticity of the Upper Limb Spasticity	2	Mean Difference (Final Values)	0.09	0.3395	t-test, 2 sided					NA	All	196	Completed	Phase 3
NCT01313767	4420318	8098243	MAS(Modified Ashworth Scale) of Wrist Flexor	abobotulinumtoxina|botulinum toxins|botulinum toxins, type a	Botulinum toxin type A|Botulinum Toxin type A	Drug|Drug	muscle spasticity	Spasticity	Parallel Assignment	Interventional	Treatment	Randomized	MEDITOXIN® Versus BOTOX® in the Treatment of Post-stroke Spasticity of the Upper Limb Spasticity	2	Mean Difference (Final Values)	0.17	0.1347	t-test, 2 sided	-0.05	0.4	95		NA	All	196	Completed	Phase 3
NCT01314261	4420194	8098160	Percentage of Participants With Extended Rapid Virologic Response (eRVR)	interferons|ribavirin	ABT-267|Pegylated interferon (pegIFN)|Ribavirin (RBV)|Placebo for ABT-267	Drug|Drug|Drug|Other	hepatitis, chronic|hepatitis c|hepatitis c, chronic|infection|hepatitis|hepatitis a	Chronic Hepatitis C|Hepatitis C Virus (HCV) Infection	Parallel Assignment	Interventional	Treatment	Randomized	Study of ABT-267 in Treatment Naive Hepatitis C Virus (HCV) Genotype 1 Infected Subjects	4		NA	0.051	Regression, Logistic					NA	All	37	Completed	Phase 2
NCT01314261	4420195	8098160	Percentage of Participants With Extended Rapid Virologic Response (eRVR)	interferons|ribavirin	ABT-267|Pegylated interferon (pegIFN)|Ribavirin (RBV)|Placebo for ABT-267	Drug|Drug|Drug|Other	hepatitis, chronic|hepatitis c|hepatitis c, chronic|infection|hepatitis|hepatitis a	Chronic Hepatitis C|Hepatitis C Virus (HCV) Infection	Parallel Assignment	Interventional	Treatment	Randomized	Study of ABT-267 in Treatment Naive Hepatitis C Virus (HCV) Genotype 1 Infected Subjects	4		NA	0.028	Regression, Logistic					NA	All	37	Completed	Phase 2
NCT01314261	4420193	8098160	Percentage of Participants With Extended Rapid Virologic Response (eRVR)	interferons|ribavirin	ABT-267|Pegylated interferon (pegIFN)|Ribavirin (RBV)|Placebo for ABT-267	Drug|Drug|Drug|Other	hepatitis, chronic|hepatitis c|hepatitis c, chronic|infection|hepatitis|hepatitis a	Chronic Hepatitis C|Hepatitis C Virus (HCV) Infection	Parallel Assignment	Interventional	Treatment	Randomized	Study of ABT-267 in Treatment Naive Hepatitis C Virus (HCV) Genotype 1 Infected Subjects	4		NA	0.021	Regression, Logistic					NA	All	37	Completed	Phase 2
NCT01314261	4420197	8098163	Median Time to Suppression of Hepatitis C Virus Ribonucleic Acid (HCV RNA)	interferons|ribavirin	ABT-267|Pegylated interferon (pegIFN)|Ribavirin (RBV)|Placebo for ABT-267	Drug|Drug|Drug|Other	hepatitis, chronic|hepatitis c|hepatitis c, chronic|infection|hepatitis|hepatitis a	Chronic Hepatitis C|Hepatitis C Virus (HCV) Infection	Parallel Assignment	Interventional	Treatment	Randomized	Study of ABT-267 in Treatment Naive Hepatitis C Virus (HCV) Genotype 1 Infected Subjects	4		NA	0.029	Log Rank					NA	All	37	Completed	Phase 2
NCT01314261	4420198	8098163	Median Time to Suppression of Hepatitis C Virus Ribonucleic Acid (HCV RNA)	interferons|ribavirin	ABT-267|Pegylated interferon (pegIFN)|Ribavirin (RBV)|Placebo for ABT-267	Drug|Drug|Drug|Other	hepatitis, chronic|hepatitis c|hepatitis c, chronic|infection|hepatitis|hepatitis a	Chronic Hepatitis C|Hepatitis C Virus (HCV) Infection	Parallel Assignment	Interventional	Treatment	Randomized	Study of ABT-267 in Treatment Naive Hepatitis C Virus (HCV) Genotype 1 Infected Subjects	4		NA	0.007	Log Rank					NA	All	37	Completed	Phase 2
NCT01314261	4420196	8098163	Median Time to Suppression of Hepatitis C Virus Ribonucleic Acid (HCV RNA)	interferons|ribavirin	ABT-267|Pegylated interferon (pegIFN)|Ribavirin (RBV)|Placebo for ABT-267	Drug|Drug|Drug|Other	hepatitis, chronic|hepatitis c|hepatitis c, chronic|infection|hepatitis|hepatitis a	Chronic Hepatitis C|Hepatitis C Virus (HCV) Infection	Parallel Assignment	Interventional	Treatment	Randomized	Study of ABT-267 in Treatment Naive Hepatitis C Virus (HCV) Genotype 1 Infected Subjects	4		NA	0.105	Log Rank					NA	All	37	Completed	Phase 2
NCT01314261	4420199	8098164	Percentage of Participants With Sustained Virologic Response 24 Weeks (SVR24) Post-pegylated Interferon/Ribavirin (pegIFN/RBV) Dosing	interferons|ribavirin	ABT-267|Pegylated interferon (pegIFN)|Ribavirin (RBV)|Placebo for ABT-267	Drug|Drug|Drug|Other	hepatitis, chronic|hepatitis c|hepatitis c, chronic|infection|hepatitis|hepatitis a	Chronic Hepatitis C|Hepatitis C Virus (HCV) Infection	Parallel Assignment	Interventional	Treatment	Randomized	Study of ABT-267 in Treatment Naive Hepatitis C Virus (HCV) Genotype 1 Infected Subjects	4		NA	0.166	Regression, Logistic					NA	All	37	Completed	Phase 2
NCT01314261	4420201	8098164	Percentage of Participants With Sustained Virologic Response 24 Weeks (SVR24) Post-pegylated Interferon/Ribavirin (pegIFN/RBV) Dosing	interferons|ribavirin	ABT-267|Pegylated interferon (pegIFN)|Ribavirin (RBV)|Placebo for ABT-267	Drug|Drug|Drug|Other	hepatitis, chronic|hepatitis c|hepatitis c, chronic|infection|hepatitis|hepatitis a	Chronic Hepatitis C|Hepatitis C Virus (HCV) Infection	Parallel Assignment	Interventional	Treatment	Randomized	Study of ABT-267 in Treatment Naive Hepatitis C Virus (HCV) Genotype 1 Infected Subjects	4		NA	0.127	Regression, Logistic					NA	All	37	Completed	Phase 2
NCT01314261	4420200	8098164	Percentage of Participants With Sustained Virologic Response 24 Weeks (SVR24) Post-pegylated Interferon/Ribavirin (pegIFN/RBV) Dosing	interferons|ribavirin	ABT-267|Pegylated interferon (pegIFN)|Ribavirin (RBV)|Placebo for ABT-267	Drug|Drug|Drug|Other	hepatitis, chronic|hepatitis c|hepatitis c, chronic|infection|hepatitis|hepatitis a	Chronic Hepatitis C|Hepatitis C Virus (HCV) Infection	Parallel Assignment	Interventional	Treatment	Randomized	Study of ABT-267 in Treatment Naive Hepatitis C Virus (HCV) Genotype 1 Infected Subjects	4		NA	0.328	Regression, Logistic					NA	All	37	Completed	Phase 2
NCT01314261	4420202	8098165	Percentage of Participants With Sustained Virologic Response 12 Weeks (SVR12) Post-pegylated Interferon/Ribavirin (pegIFN/RBV) Dosing	interferons|ribavirin	ABT-267|Pegylated interferon (pegIFN)|Ribavirin (RBV)|Placebo for ABT-267	Drug|Drug|Drug|Other	hepatitis, chronic|hepatitis c|hepatitis c, chronic|infection|hepatitis|hepatitis a	Chronic Hepatitis C|Hepatitis C Virus (HCV) Infection	Parallel Assignment	Interventional	Treatment	Randomized	Study of ABT-267 in Treatment Naive Hepatitis C Virus (HCV) Genotype 1 Infected Subjects	4		NA	0.231	Regression, Logistic					NA	All	37	Completed	Phase 2
NCT01314261	4420204	8098165	Percentage of Participants With Sustained Virologic Response 12 Weeks (SVR12) Post-pegylated Interferon/Ribavirin (pegIFN/RBV) Dosing	interferons|ribavirin	ABT-267|Pegylated interferon (pegIFN)|Ribavirin (RBV)|Placebo for ABT-267	Drug|Drug|Drug|Other	hepatitis, chronic|hepatitis c|hepatitis c, chronic|infection|hepatitis|hepatitis a	Chronic Hepatitis C|Hepatitis C Virus (HCV) Infection	Parallel Assignment	Interventional	Treatment	Randomized	Study of ABT-267 in Treatment Naive Hepatitis C Virus (HCV) Genotype 1 Infected Subjects	4		NA	0.155	Regression, Logistic					NA	All	37	Completed	Phase 2
NCT01314261	4420203	8098165	Percentage of Participants With Sustained Virologic Response 12 Weeks (SVR12) Post-pegylated Interferon/Ribavirin (pegIFN/RBV) Dosing	interferons|ribavirin	ABT-267|Pegylated interferon (pegIFN)|Ribavirin (RBV)|Placebo for ABT-267	Drug|Drug|Drug|Other	hepatitis, chronic|hepatitis c|hepatitis c, chronic|infection|hepatitis|hepatitis a	Chronic Hepatitis C|Hepatitis C Virus (HCV) Infection	Parallel Assignment	Interventional	Treatment	Randomized	Study of ABT-267 in Treatment Naive Hepatitis C Virus (HCV) Genotype 1 Infected Subjects	4		NA	0.214	Regression, Logistic					NA	All	37	Completed	Phase 2
NCT01314261	4420207	8098166	Percentage of Participants With Complete Early Virologic Response (cEVR)	interferons|ribavirin	ABT-267|Pegylated interferon (pegIFN)|Ribavirin (RBV)|Placebo for ABT-267	Drug|Drug|Drug|Other	hepatitis, chronic|hepatitis c|hepatitis c, chronic|infection|hepatitis|hepatitis a	Chronic Hepatitis C|Hepatitis C Virus (HCV) Infection	Parallel Assignment	Interventional	Treatment	Randomized	Study of ABT-267 in Treatment Naive Hepatitis C Virus (HCV) Genotype 1 Infected Subjects	4		NA	0.083	Cochran-Mantel-Haenszel					NA	All	37	Completed	Phase 2
NCT01314261	4420205	8098166	Percentage of Participants With Complete Early Virologic Response (cEVR)	interferons|ribavirin	ABT-267|Pegylated interferon (pegIFN)|Ribavirin (RBV)|Placebo for ABT-267	Drug|Drug|Drug|Other	hepatitis, chronic|hepatitis c|hepatitis c, chronic|infection|hepatitis|hepatitis a	Chronic Hepatitis C|Hepatitis C Virus (HCV) Infection	Parallel Assignment	Interventional	Treatment	Randomized	Study of ABT-267 in Treatment Naive Hepatitis C Virus (HCV) Genotype 1 Infected Subjects	4		NA	0.221	Cochran-Mantel-Haenszel					NA	All	37	Completed	Phase 2
NCT01314261	4420206	8098166	Percentage of Participants With Complete Early Virologic Response (cEVR)	interferons|ribavirin	ABT-267|Pegylated interferon (pegIFN)|Ribavirin (RBV)|Placebo for ABT-267	Drug|Drug|Drug|Other	hepatitis, chronic|hepatitis c|hepatitis c, chronic|infection|hepatitis|hepatitis a	Chronic Hepatitis C|Hepatitis C Virus (HCV) Infection	Parallel Assignment	Interventional	Treatment	Randomized	Study of ABT-267 in Treatment Naive Hepatitis C Virus (HCV) Genotype 1 Infected Subjects	4		NA	0.515	Cochran-Mantel-Haenszel					NA	All	37	Completed	Phase 2
NCT01314261	4420209	8098170	Percentage of Participants With Partial Early Virologic Response (pEVR)	interferons|ribavirin	ABT-267|Pegylated interferon (pegIFN)|Ribavirin (RBV)|Placebo for ABT-267	Drug|Drug|Drug|Other	hepatitis, chronic|hepatitis c|hepatitis c, chronic|infection|hepatitis|hepatitis a	Chronic Hepatitis C|Hepatitis C Virus (HCV) Infection	Parallel Assignment	Interventional	Treatment	Randomized	Study of ABT-267 in Treatment Naive Hepatitis C Virus (HCV) Genotype 1 Infected Subjects	4		NA	0.362	Cochran-Mantel-Haenszel					NA	All	37	Completed	Phase 2
NCT01314261	4420210	8098170	Percentage of Participants With Partial Early Virologic Response (pEVR)	interferons|ribavirin	ABT-267|Pegylated interferon (pegIFN)|Ribavirin (RBV)|Placebo for ABT-267	Drug|Drug|Drug|Other	hepatitis, chronic|hepatitis c|hepatitis c, chronic|infection|hepatitis|hepatitis a	Chronic Hepatitis C|Hepatitis C Virus (HCV) Infection	Parallel Assignment	Interventional	Treatment	Randomized	Study of ABT-267 in Treatment Naive Hepatitis C Virus (HCV) Genotype 1 Infected Subjects	4		NA	0.102	Cochran-Mantel-Haenszel					NA	All	37	Completed	Phase 2
NCT01314261	4420208	8098170	Percentage of Participants With Partial Early Virologic Response (pEVR)	interferons|ribavirin	ABT-267|Pegylated interferon (pegIFN)|Ribavirin (RBV)|Placebo for ABT-267	Drug|Drug|Drug|Other	hepatitis, chronic|hepatitis c|hepatitis c, chronic|infection|hepatitis|hepatitis a	Chronic Hepatitis C|Hepatitis C Virus (HCV) Infection	Parallel Assignment	Interventional	Treatment	Randomized	Study of ABT-267 in Treatment Naive Hepatitis C Virus (HCV) Genotype 1 Infected Subjects	4		NA	0.079	Cochran-Mantel-Haenszel					NA	All	37	Completed	Phase 2
NCT01314261	4420212	8098171	Percentage of Participants With 4-week Rapid Virologic Response (RVR)	interferons|ribavirin	ABT-267|Pegylated interferon (pegIFN)|Ribavirin (RBV)|Placebo for ABT-267	Drug|Drug|Drug|Other	hepatitis, chronic|hepatitis c|hepatitis c, chronic|infection|hepatitis|hepatitis a	Chronic Hepatitis C|Hepatitis C Virus (HCV) Infection	Parallel Assignment	Interventional	Treatment	Randomized	Study of ABT-267 in Treatment Naive Hepatitis C Virus (HCV) Genotype 1 Infected Subjects	4		NA	0.171	Regression, Logistic					NA	All	37	Completed	Phase 2
NCT01314261	4420213	8098171	Percentage of Participants With 4-week Rapid Virologic Response (RVR)	interferons|ribavirin	ABT-267|Pegylated interferon (pegIFN)|Ribavirin (RBV)|Placebo for ABT-267	Drug|Drug|Drug|Other	hepatitis, chronic|hepatitis c|hepatitis c, chronic|infection|hepatitis|hepatitis a	Chronic Hepatitis C|Hepatitis C Virus (HCV) Infection	Parallel Assignment	Interventional	Treatment	Randomized	Study of ABT-267 in Treatment Naive Hepatitis C Virus (HCV) Genotype 1 Infected Subjects	4		NA	0.336	Regression, Logistic					NA	All	37	Completed	Phase 2
NCT01314261	4420211	8098171	Percentage of Participants With 4-week Rapid Virologic Response (RVR)	interferons|ribavirin	ABT-267|Pegylated interferon (pegIFN)|Ribavirin (RBV)|Placebo for ABT-267	Drug|Drug|Drug|Other	hepatitis, chronic|hepatitis c|hepatitis c, chronic|infection|hepatitis|hepatitis a	Chronic Hepatitis C|Hepatitis C Virus (HCV) Infection	Parallel Assignment	Interventional	Treatment	Randomized	Study of ABT-267 in Treatment Naive Hepatitis C Virus (HCV) Genotype 1 Infected Subjects	4		NA	0.03	Regression, Logistic					NA	All	37	Completed	Phase 2
NCT01314716	4420187	8098122	Change in QOL-B Respiratory Symptoms Score at Day 84	NA	AZLI|Placebo	Drug|Drug	bronchiectasis	Bronchiectasis	Parallel Assignment	Interventional	Treatment	Randomized	Safety and Effectiveness of AZLI (an Inhaled Antibiotic) in Adults With Non-Cystic Fibrosis Bronchiectasis	2	Difference in least squares mean	1.1	0.56	MMRM	-2.7	5	95		NA	All	274	Completed	Phase 3
NCT01314716	4420188	8098123	Change in QOL-B Respiratory Symptoms Score at Day 28	NA	AZLI|Placebo	Drug|Drug	bronchiectasis	Bronchiectasis	Parallel Assignment	Interventional	Treatment	Randomized	Safety and Effectiveness of AZLI (an Inhaled Antibiotic) in Adults With Non-Cystic Fibrosis Bronchiectasis	2	Differences in least squares mean	4.6	0.011	MMRM	1.1	8.2	95		NA	All	274	Completed	Phase 3
NCT01314872	4420160	8098107	Extension Study: Change From Baseline in Average Daily Number of Strong Urge Episodes at Week 52	tolterodine tartrate	Vibegron|Tolterodine ER|Placebo matching vibegron|Placebo matching tolterodine ER	Drug|Drug|Drug|Drug	urinary bladder, overactive	Urinary Bladder, Overactive	Parallel Assignment	Interventional	Treatment	Randomized	A Study of the Efficacy and Safety of Vibegron (MK-4618) in Participants With Overactive Bladder (OAB) (MK-4618-008)	15	Difference in LS means	-0.76	NA		-1.45	-0.08	95		NA	All	1395	Completed	Phase 2
NCT01314872	4420159	8098107	Extension Study: Change From Baseline in Average Daily Number of Strong Urge Episodes at Week 52	tolterodine tartrate	Vibegron|Tolterodine ER|Placebo matching vibegron|Placebo matching tolterodine ER	Drug|Drug|Drug|Drug	urinary bladder, overactive	Urinary Bladder, Overactive	Parallel Assignment	Interventional	Treatment	Randomized	A Study of the Efficacy and Safety of Vibegron (MK-4618) in Participants With Overactive Bladder (OAB) (MK-4618-008)	15	Difference in LS means	-1.24	NA		-1.93	-0.56	95		NA	All	1395	Completed	Phase 2
NCT01314872	4420161	8098108	Extension Study: Change From Baseline in Average Daily Number of Total Incontinence Episodes at Week 52	tolterodine tartrate	Vibegron|Tolterodine ER|Placebo matching vibegron|Placebo matching tolterodine ER	Drug|Drug|Drug|Drug	urinary bladder, overactive	Urinary Bladder, Overactive	Parallel Assignment	Interventional	Treatment	Randomized	A Study of the Efficacy and Safety of Vibegron (MK-4618) in Participants With Overactive Bladder (OAB) (MK-4618-008)	15	Difference in LS means	0.02	NA		-0.48	0.51	95		NA	All	1395	Completed	Phase 2
NCT01314872	4420162	8098108	Extension Study: Change From Baseline in Average Daily Number of Total Incontinence Episodes at Week 52	tolterodine tartrate	Vibegron|Tolterodine ER|Placebo matching vibegron|Placebo matching tolterodine ER	Drug|Drug|Drug|Drug	urinary bladder, overactive	Urinary Bladder, Overactive	Parallel Assignment	Interventional	Treatment	Randomized	A Study of the Efficacy and Safety of Vibegron (MK-4618) in Participants With Overactive Bladder (OAB) (MK-4618-008)	15	Difference in LS means	-0.07	NA		-0.56	0.43	95		NA	All	1395	Completed	Phase 2
NCT01314872	4420164	8098109	Extension Study: Change From Baseline in Average Daily Number of Urge Incontinence Episodes at Week 52	tolterodine tartrate	Vibegron|Tolterodine ER|Placebo matching vibegron|Placebo matching tolterodine ER	Drug|Drug|Drug|Drug	urinary bladder, overactive	Urinary Bladder, Overactive	Parallel Assignment	Interventional	Treatment	Randomized	A Study of the Efficacy and Safety of Vibegron (MK-4618) in Participants With Overactive Bladder (OAB) (MK-4618-008)	15	Difference in LS means	-0.29	NA		-0.71	0.13	95		NA	All	1395	Completed	Phase 2
NCT01314872	4420163	8098109	Extension Study: Change From Baseline in Average Daily Number of Urge Incontinence Episodes at Week 52	tolterodine tartrate	Vibegron|Tolterodine ER|Placebo matching vibegron|Placebo matching tolterodine ER	Drug|Drug|Drug|Drug	urinary bladder, overactive	Urinary Bladder, Overactive	Parallel Assignment	Interventional	Treatment	Randomized	A Study of the Efficacy and Safety of Vibegron (MK-4618) in Participants With Overactive Bladder (OAB) (MK-4618-008)	15	Difference in LS means	-0.21	NA		-0.64	0.21	95		NA	All	1395	Completed	Phase 2
NCT01314872	4420166	8098110	Extension Study: Change From Baseline in Average Daily Micturitions at Week 52	tolterodine tartrate	Vibegron|Tolterodine ER|Placebo matching vibegron|Placebo matching tolterodine ER	Drug|Drug|Drug|Drug	urinary bladder, overactive	Urinary Bladder, Overactive	Parallel Assignment	Interventional	Treatment	Randomized	A Study of the Efficacy and Safety of Vibegron (MK-4618) in Participants With Overactive Bladder (OAB) (MK-4618-008)	15	Difference in LS means	-0.49	NA		-1	0.03	95		NA	All	1395	Completed	Phase 2
NCT01314872	4420165	8098110	Extension Study: Change From Baseline in Average Daily Micturitions at Week 52	tolterodine tartrate	Vibegron|Tolterodine ER|Placebo matching vibegron|Placebo matching tolterodine ER	Drug|Drug|Drug|Drug	urinary bladder, overactive	Urinary Bladder, Overactive	Parallel Assignment	Interventional	Treatment	Randomized	A Study of the Efficacy and Safety of Vibegron (MK-4618) in Participants With Overactive Bladder (OAB) (MK-4618-008)	15	Difference in LS means	-1.1	NA		-1.62	-0.58	95		NA	All	1395	Completed	Phase 2
NCT01314872	4420170	8098111	Base Study/Part 1: Change From Baseline in Average Daily Number of Strong Urge Episodes at Week 8	tolterodine tartrate	Vibegron|Tolterodine ER|Placebo matching vibegron|Placebo matching tolterodine ER	Drug|Drug|Drug|Drug	urinary bladder, overactive	Urinary Bladder, Overactive	Parallel Assignment	Interventional	Treatment	Randomized	A Study of the Efficacy and Safety of Vibegron (MK-4618) in Participants With Overactive Bladder (OAB) (MK-4618-008)	15	Difference in LS means	-0.67	0.052	Constrained Longitudinal Data Analysis	-1.35	0.01	95		NA	All	1395	Completed	Phase 2
NCT01314872	4420168	8098111	Base Study/Part 1: Change From Baseline in Average Daily Number of Strong Urge Episodes at Week 8	tolterodine tartrate	Vibegron|Tolterodine ER|Placebo matching vibegron|Placebo matching tolterodine ER	Drug|Drug|Drug|Drug	urinary bladder, overactive	Urinary Bladder, Overactive	Parallel Assignment	Interventional	Treatment	Randomized	A Study of the Efficacy and Safety of Vibegron (MK-4618) in Participants With Overactive Bladder (OAB) (MK-4618-008)	15	Difference in LS means	-1.24	0.001	Constrained Longitudinal Data Analysis	-1.9	-0.58	95		NA	All	1395	Completed	Phase 2
NCT01314872	4420171	8098111	Base Study/Part 1: Change From Baseline in Average Daily Number of Strong Urge Episodes at Week 8	tolterodine tartrate	Vibegron|Tolterodine ER|Placebo matching vibegron|Placebo matching tolterodine ER	Drug|Drug|Drug|Drug	urinary bladder, overactive	Urinary Bladder, Overactive	Parallel Assignment	Interventional	Treatment	Randomized	A Study of the Efficacy and Safety of Vibegron (MK-4618) in Participants With Overactive Bladder (OAB) (MK-4618-008)	15	Difference in LS means	-0.18	0.598	Constrained Longitudinal Data Analysis	-0.84	0.49	95		NA	All	1395	Completed	Phase 2
NCT01314872	4420169	8098111	Base Study/Part 1: Change From Baseline in Average Daily Number of Strong Urge Episodes at Week 8	tolterodine tartrate	Vibegron|Tolterodine ER|Placebo matching vibegron|Placebo matching tolterodine ER	Drug|Drug|Drug|Drug	urinary bladder, overactive	Urinary Bladder, Overactive	Parallel Assignment	Interventional	Treatment	Randomized	A Study of the Efficacy and Safety of Vibegron (MK-4618) in Participants With Overactive Bladder (OAB) (MK-4618-008)	15	Difference in LS means	-0.76	0.024	Constrained Longitudinal Data Analysis	-1.43	-0.1	95		NA	All	1395	Completed	Phase 2
NCT01314872	4420167	8098111	Base Study/Part 1: Change From Baseline in Average Daily Number of Strong Urge Episodes at Week 8	tolterodine tartrate	Vibegron|Tolterodine ER|Placebo matching vibegron|Placebo matching tolterodine ER	Drug|Drug|Drug|Drug	urinary bladder, overactive	Urinary Bladder, Overactive	Parallel Assignment	Interventional	Treatment	Randomized	A Study of the Efficacy and Safety of Vibegron (MK-4618) in Participants With Overactive Bladder (OAB) (MK-4618-008)	15	Difference in LS means	-0.94	0.007	Constrained Longitudinal Data Analysis	-1.62	-0.26	95		NA	All	1395	Completed	Phase 2
NCT01314872	4420175	8098112	Base Study/Part 1: Change From Baseline in Average Daily Number of Total Incontinence Episodes at Week 8	tolterodine tartrate	Vibegron|Tolterodine ER|Placebo matching vibegron|Placebo matching tolterodine ER	Drug|Drug|Drug|Drug	urinary bladder, overactive	Urinary Bladder, Overactive	Parallel Assignment	Interventional	Treatment	Randomized	A Study of the Efficacy and Safety of Vibegron (MK-4618) in Participants With Overactive Bladder (OAB) (MK-4618-008)	15	Difference in LS Means	-0.48	0.029	Constrained Longitudinal Data Analysis	-0.91	-0.05	95		NA	All	1395	Completed	Phase 2
NCT01314872	4420174	8098112	Base Study/Part 1: Change From Baseline in Average Daily Number of Total Incontinence Episodes at Week 8	tolterodine tartrate	Vibegron|Tolterodine ER|Placebo matching vibegron|Placebo matching tolterodine ER	Drug|Drug|Drug|Drug	urinary bladder, overactive	Urinary Bladder, Overactive	Parallel Assignment	Interventional	Treatment	Randomized	A Study of the Efficacy and Safety of Vibegron (MK-4618) in Participants With Overactive Bladder (OAB) (MK-4618-008)	15	Difference in LS Means	-0.6	0.005	Constrained Longitudinal Data Analysis	-1.02	-0.18	95		NA	All	1395	Completed	Phase 2
NCT01314872	4420176	8098112	Base Study/Part 1: Change From Baseline in Average Daily Number of Total Incontinence Episodes at Week 8	tolterodine tartrate	Vibegron|Tolterodine ER|Placebo matching vibegron|Placebo matching tolterodine ER	Drug|Drug|Drug|Drug	urinary bladder, overactive	Urinary Bladder, Overactive	Parallel Assignment	Interventional	Treatment	Randomized	A Study of the Efficacy and Safety of Vibegron (MK-4618) in Participants With Overactive Bladder (OAB) (MK-4618-008)	15	Difference in LS Means	-0.18	0.401	Constrained Longitudinal Data Analysis	-0.61	0.25	95		NA	All	1395	Completed	Phase 2
NCT01314872	4420173	8098112	Base Study/Part 1: Change From Baseline in Average Daily Number of Total Incontinence Episodes at Week 8	tolterodine tartrate	Vibegron|Tolterodine ER|Placebo matching vibegron|Placebo matching tolterodine ER	Drug|Drug|Drug|Drug	urinary bladder, overactive	Urinary Bladder, Overactive	Parallel Assignment	Interventional	Treatment	Randomized	A Study of the Efficacy and Safety of Vibegron (MK-4618) in Participants With Overactive Bladder (OAB) (MK-4618-008)	15	Difference in LS Means	-0.58	0.007	Constrained Longitudinal Data Analysis	-1.01	-0.16	95		NA	All	1395	Completed	Phase 2
NCT01314872	4420172	8098112	Base Study/Part 1: Change From Baseline in Average Daily Number of Total Incontinence Episodes at Week 8	tolterodine tartrate	Vibegron|Tolterodine ER|Placebo matching vibegron|Placebo matching tolterodine ER	Drug|Drug|Drug|Drug	urinary bladder, overactive	Urinary Bladder, Overactive	Parallel Assignment	Interventional	Treatment	Randomized	A Study of the Efficacy and Safety of Vibegron (MK-4618) in Participants With Overactive Bladder (OAB) (MK-4618-008)	15	Difference in LS Means	-0.34	0.14	Constrained Longitudinal Data Analysis	-0.78	0.11	95		NA	All	1395	Completed	Phase 2
NCT01314872	4420179	8098113	Base Study/Part 1: Change From Baseline in Number of Urge Incontinence Episodes at Week 8	tolterodine tartrate	Vibegron|Tolterodine ER|Placebo matching vibegron|Placebo matching tolterodine ER	Drug|Drug|Drug|Drug	urinary bladder, overactive	Urinary Bladder, Overactive	Parallel Assignment	Interventional	Treatment	Randomized	A Study of the Efficacy and Safety of Vibegron (MK-4618) in Participants With Overactive Bladder (OAB) (MK-4618-008)	15	Difference in LS means	-0.72	0.001	Constrained Longitudinal Data Analysis	-1.11	-0.33	95		NA	All	1395	Completed	Phase 2
NCT01314872	4420177	8098113	Base Study/Part 1: Change From Baseline in Number of Urge Incontinence Episodes at Week 8	tolterodine tartrate	Vibegron|Tolterodine ER|Placebo matching vibegron|Placebo matching tolterodine ER	Drug|Drug|Drug|Drug	urinary bladder, overactive	Urinary Bladder, Overactive	Parallel Assignment	Interventional	Treatment	Randomized	A Study of the Efficacy and Safety of Vibegron (MK-4618) in Participants With Overactive Bladder (OAB) (MK-4618-008)	15	Difference in LS means	-0.46	0.03	Constrained Longitudinal Data Analysis	-0.87	-0.04	95		NA	All	1395	Completed	Phase 2
NCT01314872	4420181	8098113	Base Study/Part 1: Change From Baseline in Number of Urge Incontinence Episodes at Week 8	tolterodine tartrate	Vibegron|Tolterodine ER|Placebo matching vibegron|Placebo matching tolterodine ER	Drug|Drug|Drug|Drug	urinary bladder, overactive	Urinary Bladder, Overactive	Parallel Assignment	Interventional	Treatment	Randomized	A Study of the Efficacy and Safety of Vibegron (MK-4618) in Participants With Overactive Bladder (OAB) (MK-4618-008)	15	Difference in LS means	-0.28	0.167	Constrained Longitudinal Data Analysis	-0.68	0.12	95		NA	All	1395	Completed	Phase 2
NCT01314872	4420180	8098113	Base Study/Part 1: Change From Baseline in Number of Urge Incontinence Episodes at Week 8	tolterodine tartrate	Vibegron|Tolterodine ER|Placebo matching vibegron|Placebo matching tolterodine ER	Drug|Drug|Drug|Drug	urinary bladder, overactive	Urinary Bladder, Overactive	Parallel Assignment	Interventional	Treatment	Randomized	A Study of the Efficacy and Safety of Vibegron (MK-4618) in Participants With Overactive Bladder (OAB) (MK-4618-008)	15	Difference in LS means	-0.57	0.005	Constrained Longitudinal Data Analysis	-0.97	-0.17	95		NA	All	1395	Completed	Phase 2
NCT01314872	4420178	8098113	Base Study/Part 1: Change From Baseline in Number of Urge Incontinence Episodes at Week 8	tolterodine tartrate	Vibegron|Tolterodine ER|Placebo matching vibegron|Placebo matching tolterodine ER	Drug|Drug|Drug|Drug	urinary bladder, overactive	Urinary Bladder, Overactive	Parallel Assignment	Interventional	Treatment	Randomized	A Study of the Efficacy and Safety of Vibegron (MK-4618) in Participants With Overactive Bladder (OAB) (MK-4618-008)	15	Difference in LS means	-0.71	0.001	Constrained Longitudinal Data Analysis	-1.1	-0.32	95		NA	All	1395	Completed	Phase 2
NCT01314872	4420184	8098118	Base Study/Part 1: Change From Baseline in Average Daily Micturitions at Week 8	tolterodine tartrate	Vibegron|Tolterodine ER|Placebo matching vibegron|Placebo matching tolterodine ER	Drug|Drug|Drug|Drug	urinary bladder, overactive	Urinary Bladder, Overactive	Parallel Assignment	Interventional	Treatment	Randomized	A Study of the Efficacy and Safety of Vibegron (MK-4618) in Participants With Overactive Bladder (OAB) (MK-4618-008)	15	Difference in LS means	-0.64	0.007	Constrained Longitudinal Data Analysis	-1.11	-0.18	95		NA	All	1395	Completed	Phase 2
NCT01314872	4420183	8098118	Base Study/Part 1: Change From Baseline in Average Daily Micturitions at Week 8	tolterodine tartrate	Vibegron|Tolterodine ER|Placebo matching vibegron|Placebo matching tolterodine ER	Drug|Drug|Drug|Drug	urinary bladder, overactive	Urinary Bladder, Overactive	Parallel Assignment	Interventional	Treatment	Randomized	A Study of the Efficacy and Safety of Vibegron (MK-4618) in Participants With Overactive Bladder (OAB) (MK-4618-008)	15	Difference in LS means	-0.91	0.001	Constrained Longitudinal Data Analysis	-1.37	-0.44	95		NA	All	1395	Completed	Phase 2
NCT01314872	4420186	8098118	Base Study/Part 1: Change From Baseline in Average Daily Micturitions at Week 8	tolterodine tartrate	Vibegron|Tolterodine ER|Placebo matching vibegron|Placebo matching tolterodine ER	Drug|Drug|Drug|Drug	urinary bladder, overactive	Urinary Bladder, Overactive	Parallel Assignment	Interventional	Treatment	Randomized	A Study of the Efficacy and Safety of Vibegron (MK-4618) in Participants With Overactive Bladder (OAB) (MK-4618-008)	15	Difference in least squares (LS) means	-0.46	0.056	Constrained Longitudinal Data Analysis	-0.92	0.01	95		NA	All	1395	Completed	Phase 2
NCT01314872	4420182	8098118	Base Study/Part 1: Change From Baseline in Average Daily Micturitions at Week 8	tolterodine tartrate	Vibegron|Tolterodine ER|Placebo matching vibegron|Placebo matching tolterodine ER	Drug|Drug|Drug|Drug	urinary bladder, overactive	Urinary Bladder, Overactive	Parallel Assignment	Interventional	Treatment	Randomized	A Study of the Efficacy and Safety of Vibegron (MK-4618) in Participants With Overactive Bladder (OAB) (MK-4618-008)	15	Difference in LS means	-0.54	0.026	Constrained Longitudinal Data Analysis	-1.02	-0.07	95		NA	All	1395	Completed	Phase 2
NCT01314872	4420185	8098118	Base Study/Part 1: Change From Baseline in Average Daily Micturitions at Week 8	tolterodine tartrate	Vibegron|Tolterodine ER|Placebo matching vibegron|Placebo matching tolterodine ER	Drug|Drug|Drug|Drug	urinary bladder, overactive	Urinary Bladder, Overactive	Parallel Assignment	Interventional	Treatment	Randomized	A Study of the Efficacy and Safety of Vibegron (MK-4618) in Participants With Overactive Bladder (OAB) (MK-4618-008)	15	Difference in LS means	-0.45	0.064	Constrained Longitudinal Data Analysis	-0.93	0.03	95		NA	All	1395	Completed	Phase 2
NCT01314911	4420147	8098089	Area Under The Curve (AUC) Of Viral Shedding For Self Collected Samples	oseltamivir	Oseltamivir|Placebo	Drug|Drug	influenza, human	Influenza, Human	Parallel Assignment	Interventional	Treatment	Randomized	Evaluating the Use of Oseltamivir for the Treatment of Influenza in Adults	2		NA	0.022	Wilcoxon (Mann-Whitney)					NA	All	716	Completed	N/A
NCT01314911	4420148	8098092	Percentage of Participants With Virus Detectable by Quantitative PCR (qPCR) in Nasopharyngeal (NP) Swabs --Self Collected Samples	oseltamivir	Oseltamivir|Placebo	Drug|Drug	influenza, human	Influenza, Human	Parallel Assignment	Interventional	Treatment	Randomized	Evaluating the Use of Oseltamivir for the Treatment of Influenza in Adults	2	Mean Difference (Final Values)	-13.6	0.0021	Z test	-22.2	-5.1	95		NA	All	716	Completed	N/A
NCT01314911	4420149	8098094	Percentage of Participants Who Develop Bronchitis, Pneumonia, or Other Complications Requiring An Antibiotic Use, After Day 0.	oseltamivir	Oseltamivir|Placebo	Drug|Drug	influenza, human	Influenza, Human	Parallel Assignment	Interventional	Treatment	Randomized	Evaluating the Use of Oseltamivir for the Treatment of Influenza in Adults	2	Mean Difference (Final Values)	0.4	0.8498	Z test	-3.8	4.7	95		NA	All	716	Completed	N/A
NCT01314911	4420150	8098095	Percentage of Participants Who Required Hospitalization.	oseltamivir	Oseltamivir|Placebo	Drug|Drug	influenza, human	Influenza, Human	Parallel Assignment	Interventional	Treatment	Randomized	Evaluating the Use of Oseltamivir for the Treatment of Influenza in Adults	2	Mean Difference (Final Values)	0.7	0.5311	two-sample binomial exact test	-1.4	3	95		NA	All	716	Completed	N/A
NCT01314911	4420151	8098097	Time to Return of Physical Function to Pre-illness Level	oseltamivir	Oseltamivir|Placebo	Drug|Drug	influenza, human	Influenza, Human	Parallel Assignment	Interventional	Treatment	Randomized	Evaluating the Use of Oseltamivir for the Treatment of Influenza in Adults	2		NA	0.5466	Log Rank					NA	All	716	Completed	N/A
NCT01314911	4420152	8098098	Time to Return to Pre-influenza Function	oseltamivir	Oseltamivir|Placebo	Drug|Drug	influenza, human	Influenza, Human	Parallel Assignment	Interventional	Treatment	Randomized	Evaluating the Use of Oseltamivir for the Treatment of Influenza in Adults	2		NA	0.3025	Log Rank					NA	All	716	Completed	N/A
NCT01314911	4420153	8098099	Time to Feeling as Good as Before the Onset of the Influenza Illness	oseltamivir	Oseltamivir|Placebo	Drug|Drug	influenza, human	Influenza, Human	Parallel Assignment	Interventional	Treatment	Randomized	Evaluating the Use of Oseltamivir for the Treatment of Influenza in Adults	2		NA	0.1501	Log Rank					NA	All	716	Completed	N/A
NCT01314911	4420154	8098100	Time to Resolution of All Symptoms AND Fever	oseltamivir	Oseltamivir|Placebo	Drug|Drug	influenza, human	Influenza, Human	Parallel Assignment	Interventional	Treatment	Randomized	Evaluating the Use of Oseltamivir for the Treatment of Influenza in Adults	2		NA	0.7461	Log Rank					NA	All	716	Completed	N/A
NCT01314911	4420155	8098101	Time to Absence of Fever	oseltamivir	Oseltamivir|Placebo	Drug|Drug	influenza, human	Influenza, Human	Parallel Assignment	Interventional	Treatment	Randomized	Evaluating the Use of Oseltamivir for the Treatment of Influenza in Adults	2		NA	0.88	Log Rank					NA	All	716	Completed	N/A
NCT01314911	4420156	8098102	Time to Alleviation of Influenza Clinical Symptoms	oseltamivir	Oseltamivir|Placebo	Drug|Drug	influenza, human	Influenza, Human	Parallel Assignment	Interventional	Treatment	Randomized	Evaluating the Use of Oseltamivir for the Treatment of Influenza in Adults	2		NA	0.41	Log Rank					NA	All	716	Completed	N/A
NCT01314911	4420157	8098103	Number Of Participants Shedding Virus -- Team Collected Samples	oseltamivir	Oseltamivir|Placebo	Drug|Drug	influenza, human	Influenza, Human	Parallel Assignment	Interventional	Treatment	Randomized	Evaluating the Use of Oseltamivir for the Treatment of Influenza in Adults	2		NA	0.0243	Wilcoxon (Mann-Whitney)					NA	All	716	Completed	N/A
NCT01314911	4420158	8098106	Percentage of Participants With Virus Detectable by Quantitative PCR (qPCR) in Nasopharyngeal (NP) Swabs at Day 3 -- Team Collected Samples	oseltamivir	Oseltamivir|Placebo	Drug|Drug	influenza, human	Influenza, Human	Parallel Assignment	Interventional	Treatment	Randomized	Evaluating the Use of Oseltamivir for the Treatment of Influenza in Adults	2	Mean Difference (Final Values)	-12.2	0.0097	Z-test, 2-sided	-21.4	-3	95	Standard Error of the Mean	4.6	All	716	Completed	N/A
NCT01315002	4420146	8098087	Error Percentage in Antisaccade Task	nicotine	Transdermal nicotine patch|Placebo patch	Drug|Drug	schizophrenia	Schizophrenia	Crossover Assignment	Interventional	Basic Science	Randomized	Nicotine Effects on Endophenotypes of Schizophrenia	2		NA	0.05	ANOVA					NA	All	121	Completed	N/A
NCT01315028	4420142	8098083	Global Assessment of Functioning (GAF)	NA	Cognitive Interpersonal Therapy|Treatment As Usual	Other|Other	mood disorders|bipolar disorder	Bipolar Affective Disorder|Hypomania|Mania	Parallel Assignment	Interventional	Treatment	Randomized	Bipolar Intervention Study: Cognitive Interpersonal Therapy	2		NA	0.05	ANOVA					NA	All	20	Completed	N/A
NCT01315028	4420143	8098084	The Internal State Scale (ISS) (Bauer et al, 1991)	NA	Cognitive Interpersonal Therapy|Treatment As Usual	Other|Other	mood disorders|bipolar disorder	Bipolar Affective Disorder|Hypomania|Mania	Parallel Assignment	Interventional	Treatment	Randomized	Bipolar Intervention Study: Cognitive Interpersonal Therapy	2		NA	0.05	ANOVA					NA	All	20	Completed	N/A
NCT01315028	4420144	8098085	Bech-Rafaelsen Mania Rating Scale (BRMS) [Bech et al, 1979]	NA	Cognitive Interpersonal Therapy|Treatment As Usual	Other|Other	mood disorders|bipolar disorder	Bipolar Affective Disorder|Hypomania|Mania	Parallel Assignment	Interventional	Treatment	Randomized	Bipolar Intervention Study: Cognitive Interpersonal Therapy	2		NA	0.996	ANOVA					NA	All	20	Completed	N/A
NCT01315028	4420145	8098086	Montgomery Asberg Depression Rating Scale (MADRS) (Montogomery and Asberg, 1979)	NA	Cognitive Interpersonal Therapy|Treatment As Usual	Other|Other	mood disorders|bipolar disorder	Bipolar Affective Disorder|Hypomania|Mania	Parallel Assignment	Interventional	Treatment	Randomized	Bipolar Intervention Study: Cognitive Interpersonal Therapy	2		NA	0.05	ANOVA					NA	All	20	Completed	N/A
NCT01315236	4420136	8098064	Number of Participants Requiring "Rescue" Anti-mycobacterial or Other "Rescue" Drugs During the 84-day Double-blind Phase	amikacin	Liposomal amikacin for inhalation (LAI)|placebo	Drug|Drug	respiratory aspiration|mycobacterium infections|mycobacterium infections, nontuberculous	Mycobacterium Infections, Nontuberculous	Parallel Assignment	Interventional	Treatment	Randomized	Liposomal Amikacin for Inhalation (LAI) for Nontuberculous Mycobacteria	2	Cox Proportional Hazard	2.69	0.0076	Regression, Cox	1.28	5.64	95		NA	All	90	Completed	Phase 2
NCT01315236	4420137	8098066	Change From Baseline in Respiratory and Systemic Symptoms Questionnaire (RSSQ) Score at Day 84 for the LAI Arm Compared to the Placebo Arm	amikacin	Liposomal amikacin for inhalation (LAI)|placebo	Drug|Drug	respiratory aspiration|mycobacterium infections|mycobacterium infections, nontuberculous	Mycobacterium Infections, Nontuberculous	Parallel Assignment	Interventional	Treatment	Randomized	Liposomal Amikacin for Inhalation (LAI) for Nontuberculous Mycobacteria	2		NA	0.4545	Wilcoxon (Mann-Whitney)					NA	All	90	Completed	Phase 2
NCT01315236	4420138	8098067	Ordinal, 3-level Response From Baseline on the SQS for Mycobacterial Culture for the LAI Arm at Day 84 Compared to the Placebo Arm at Day 84	amikacin	Liposomal amikacin for inhalation (LAI)|placebo	Drug|Drug	respiratory aspiration|mycobacterium infections|mycobacterium infections, nontuberculous	Mycobacterium Infections, Nontuberculous	Parallel Assignment	Interventional	Treatment	Randomized	Liposomal Amikacin for Inhalation (LAI) for Nontuberculous Mycobacteria	2		NA	0.077	Regression, Logistic					NA	All	90	Completed	Phase 2
NCT01315236	4420139	8098068	Time to Negative NTM Culture….During the 84-day Double-blind Treatment Phase	amikacin	Liposomal amikacin for inhalation (LAI)|placebo	Drug|Drug	respiratory aspiration|mycobacterium infections|mycobacterium infections, nontuberculous	Mycobacterium Infections, Nontuberculous	Parallel Assignment	Interventional	Treatment	Randomized	Liposomal Amikacin for Inhalation (LAI) for Nontuberculous Mycobacteria	2	Cox Proportional Hazard	5.68	0.0129	Regression, Cox	1.25	25.79	95		NA	All	90	Completed	Phase 2
NCT01315236	4420140	8098069	Number of Subjects With Negative NTM Culture for the LAI Arm at Day 84 Compared to the Placebo Arm at Day 84	amikacin	Liposomal amikacin for inhalation (LAI)|placebo	Drug|Drug	respiratory aspiration|mycobacterium infections|mycobacterium infections, nontuberculous	Mycobacterium Infections, Nontuberculous	Parallel Assignment	Interventional	Treatment	Randomized	Liposomal Amikacin for Inhalation (LAI) for Nontuberculous Mycobacteria	2		NA	0.003	Cochran-Mantel-Haenszel					NA	All	90	Completed	Phase 2
NCT01315236	4420141	8098070	Change in Semi-Quantitative Mycobacterial Culture Results From Baseline to Day 84.	amikacin	Liposomal amikacin for inhalation (LAI)|placebo	Drug|Drug	respiratory aspiration|mycobacterium infections|mycobacterium infections, nontuberculous	Mycobacterium Infections, Nontuberculous	Parallel Assignment	Interventional	Treatment	Randomized	Liposomal Amikacin for Inhalation (LAI) for Nontuberculous Mycobacteria	2		NA	0.072	Wilcoxon rank sum test					NA	All	90	Completed	Phase 2
NCT01315353	4420124	8098044	Number of Participants With High Risk (hr)-HPV by the Roche Linear Array HPV Genotyping Test at Study Visits.	NA	Cervical Cryotherapy|Loop Electrosurgical Excision Procedure (LEEP)	Procedure|Procedure	NA	HIV-1 Infection	Parallel Assignment	Interventional	Treatment	Randomized	HPV Test-and-Treat-Strategy Versus Cytology-based Strategy for Prevention of CIN2+ in HIV-Infected Women	3		NA	1						NA	Female	467	Completed	N/A
NCT01315353	4420125	8098045	Number of Participants With High Risk (hr)-HPV by the Xpert HPV Assay at Study Visits.	NA	Cervical Cryotherapy|Loop Electrosurgical Excision Procedure (LEEP)	Procedure|Procedure	NA	HIV-1 Infection	Parallel Assignment	Interventional	Treatment	Randomized	HPV Test-and-Treat-Strategy Versus Cytology-based Strategy for Prevention of CIN2+ in HIV-Infected Women	3		NA	0.227						NA	Female	467	Completed	N/A
NCT01315353	4420126	8098046	Number of Participants With High Risk (hr)-HPV by the Abbott Real Time High-risk HPV Assay (aHPV) at Study Visits.	NA	Cervical Cryotherapy|Loop Electrosurgical Excision Procedure (LEEP)	Procedure|Procedure	NA	HIV-1 Infection	Parallel Assignment	Interventional	Treatment	Randomized	HPV Test-and-Treat-Strategy Versus Cytology-based Strategy for Prevention of CIN2+ in HIV-Infected Women	3		NA	0.132						NA	Female	467	Completed	N/A
NCT01315353	4420130	8098047	Number of Participants With Abnormal Cytology Results at Study Visits.	NA	Cervical Cryotherapy|Loop Electrosurgical Excision Procedure (LEEP)	Procedure|Procedure	NA	HIV-1 Infection	Parallel Assignment	Interventional	Treatment	Randomized	HPV Test-and-Treat-Strategy Versus Cytology-based Strategy for Prevention of CIN2+ in HIV-Infected Women	3		NA	0.279						NA	Female	467	Completed	N/A
NCT01315353	4420129	8098047	Number of Participants With Abnormal Cytology Results at Study Visits.	NA	Cervical Cryotherapy|Loop Electrosurgical Excision Procedure (LEEP)	Procedure|Procedure	NA	HIV-1 Infection	Parallel Assignment	Interventional	Treatment	Randomized	HPV Test-and-Treat-Strategy Versus Cytology-based Strategy for Prevention of CIN2+ in HIV-Infected Women	3		NA	0.781						NA	Female	467	Completed	N/A
NCT01315353	4420128	8098047	Number of Participants With Abnormal Cytology Results at Study Visits.	NA	Cervical Cryotherapy|Loop Electrosurgical Excision Procedure (LEEP)	Procedure|Procedure	NA	HIV-1 Infection	Parallel Assignment	Interventional	Treatment	Randomized	HPV Test-and-Treat-Strategy Versus Cytology-based Strategy for Prevention of CIN2+ in HIV-Infected Women	3		NA	0.375						NA	Female	467	Completed	N/A
NCT01315353	4420131	8098047	Number of Participants With Abnormal Cytology Results at Study Visits.	NA	Cervical Cryotherapy|Loop Electrosurgical Excision Procedure (LEEP)	Procedure|Procedure	NA	HIV-1 Infection	Parallel Assignment	Interventional	Treatment	Randomized	HPV Test-and-Treat-Strategy Versus Cytology-based Strategy for Prevention of CIN2+ in HIV-Infected Women	3		NA	1	Fisher Exact					NA	Female	467	Completed	N/A
NCT01315353	4420127	8098047	Number of Participants With Abnormal Cytology Results at Study Visits.	NA	Cervical Cryotherapy|Loop Electrosurgical Excision Procedure (LEEP)	Procedure|Procedure	NA	HIV-1 Infection	Parallel Assignment	Interventional	Treatment	Randomized	HPV Test-and-Treat-Strategy Versus Cytology-based Strategy for Prevention of CIN2+ in HIV-Infected Women	3		NA	0.444						NA	Female	467	Completed	N/A
NCT01315353	4420132	8098048	Number of Participants Who Discontinued Study Early.	NA	Cervical Cryotherapy|Loop Electrosurgical Excision Procedure (LEEP)	Procedure|Procedure	NA	HIV-1 Infection	Parallel Assignment	Interventional	Treatment	Randomized	HPV Test-and-Treat-Strategy Versus Cytology-based Strategy for Prevention of CIN2+ in HIV-Infected Women	3		NA	0.445	Fisher Exact					NA	Female	467	Completed	N/A
NCT01315353	4420133	8098049	Cumulative Rate of CIN3+ (CIN3 or Invasive Cancer) by Week 130.	NA	Cervical Cryotherapy|Loop Electrosurgical Excision Procedure (LEEP)	Procedure|Procedure	NA	HIV-1 Infection	Parallel Assignment	Interventional	Treatment	Randomized	HPV Test-and-Treat-Strategy Versus Cytology-based Strategy for Prevention of CIN2+ in HIV-Infected Women	3	Cumulative rate difference	4.4	NA		-4.8	13.6	95		NA	Female	467	Completed	N/A
NCT01315353	4420134	8098050	Time to CIN2+ Diagnosis by Biopsy, as Determined by Local Review at a DAIDS-assessed Laboratory.	NA	Cervical Cryotherapy|Loop Electrosurgical Excision Procedure (LEEP)	Procedure|Procedure	NA	HIV-1 Infection	Parallel Assignment	Interventional	Treatment	Randomized	HPV Test-and-Treat-Strategy Versus Cytology-based Strategy for Prevention of CIN2+ in HIV-Infected Women	3		NA	0.94	Log Rank					NA	Female	467	Completed	N/A
NCT01315353	4420135	8098051	Cumulative Rate of Cervical Intraepithelial Neoplasia (CIN2+) (CIN2, CIN3 or Invasive Cancer) by Week 130	NA	Cervical Cryotherapy|Loop Electrosurgical Excision Procedure (LEEP)	Procedure|Procedure	NA	HIV-1 Infection	Parallel Assignment	Interventional	Treatment	Randomized	HPV Test-and-Treat-Strategy Versus Cytology-based Strategy for Prevention of CIN2+ in HIV-Infected Women	3	Cumulative rate difference	1.7	NA		-7.9		95		NA	Female	467	Completed	N/A
NCT01315678	4420121	8098029	Number of Participants to First All Cause Hospitalization	tobramycin|amikacin	Liposomal amikacin for inhalation (Arikayce™) using the PARI Investigational eFlow® Nebulizer.|Tobramycin inhalation solution using a PARI LC® Plus nebulizer.	Drug|Drug	infection|communicable diseases|pseudomonas infections|cystic fibrosis	Pseudomonas Aeruginosa Infection	Parallel Assignment	Interventional	Treatment	Randomized	Study to Evaluate Arikayce™ in CF Patients With Chronic Pseudomonas Aeruginosa Infections	2	Cox Proportional Hazard	0.84	0.4861	Regression, Cox	0.49	1.44	95		NA	All	302	Completed	Phase 3
NCT01315678	4420122	8098030	Number of Participants to First Antipseudomonal Antibiotic Treatment for Pulmonary Exacerbation	tobramycin|amikacin	Liposomal amikacin for inhalation (Arikayce™) using the PARI Investigational eFlow® Nebulizer.|Tobramycin inhalation solution using a PARI LC® Plus nebulizer.	Drug|Drug	infection|communicable diseases|pseudomonas infections|cystic fibrosis	Pseudomonas Aeruginosa Infection	Parallel Assignment	Interventional	Treatment	Randomized	Study to Evaluate Arikayce™ in CF Patients With Chronic Pseudomonas Aeruginosa Infections	2	Cox Proportional Hazard	1.12	0.6031	Regression, Cox	0.76	1.66	95		NA	All	302	Completed	Phase 3
NCT01315678	4420123	8098031	Number of Participants Experiencing a Pulmonary Exacerbation	tobramycin|amikacin	Liposomal amikacin for inhalation (Arikayce™) using the PARI Investigational eFlow® Nebulizer.|Tobramycin inhalation solution using a PARI LC® Plus nebulizer.	Drug|Drug	infection|communicable diseases|pseudomonas infections|cystic fibrosis	Pseudomonas Aeruginosa Infection	Parallel Assignment	Interventional	Treatment	Randomized	Study to Evaluate Arikayce™ in CF Patients With Chronic Pseudomonas Aeruginosa Infections	2	Cox Proportional Hazard	1.51	0.0286	Regression, Cox	1.07	2.13	95		NA	All	302	Completed	Phase 3
NCT01316380	4420102	8097910	Use of Rescue Medication During Nighttime	tiotropium bromide	placebo|tiotropium 2.5 mcg|tiotropium 5 mcg	Drug|Drug|Drug	asthma	Asthma	Parallel Assignment	Interventional	Treatment	Randomized	Efficacy and Safety of 2 Doses of Tiotropium Via Respimat in Adult Patients With Mild Persistent Asthma	3	Mean Difference (Net)	0.131	0.0559	Mixed Models Analysis	-0.003	0.265	95	Standard Error of the Mean	0.068	All	465	Completed	Phase 3
NCT01316380	4420101	8097910	Use of Rescue Medication During Nighttime	tiotropium bromide	placebo|tiotropium 2.5 mcg|tiotropium 5 mcg	Drug|Drug|Drug	asthma	Asthma	Parallel Assignment	Interventional	Treatment	Randomized	Efficacy and Safety of 2 Doses of Tiotropium Via Respimat in Adult Patients With Mild Persistent Asthma	3	Mean Difference (Net)	-0.01	0.8795	Mixed Models Analysis	-0.144	0.123	95	Standard Error of the Mean	0.068	All	465	Completed	Phase 3
NCT01316380	4420103	8097911	Use of Rescue Medication During Daytime	tiotropium bromide	placebo|tiotropium 2.5 mcg|tiotropium 5 mcg	Drug|Drug|Drug	asthma	Asthma	Parallel Assignment	Interventional	Treatment	Randomized	Efficacy and Safety of 2 Doses of Tiotropium Via Respimat in Adult Patients With Mild Persistent Asthma	3	Mean Difference (Net)	-0.009	0.9104	Mixed Models Analysis	-0.158	0.141	95	Standard Error of the Mean	0.076	All	465	Completed	Phase 3
NCT01316380	4420104	8097911	Use of Rescue Medication During Daytime	tiotropium bromide	placebo|tiotropium 2.5 mcg|tiotropium 5 mcg	Drug|Drug|Drug	asthma	Asthma	Parallel Assignment	Interventional	Treatment	Randomized	Efficacy and Safety of 2 Doses of Tiotropium Via Respimat in Adult Patients With Mild Persistent Asthma	3	Mean Difference (Net)	0.097	0.2038	Mixed Models Analysis	-0.053	0.247	95	Standard Error of the Mean	0.076	All	465	Completed	Phase 3
NCT01316380	4420106	8097912	Use of Rescue Medication During 24h Period	tiotropium bromide	placebo|tiotropium 2.5 mcg|tiotropium 5 mcg	Drug|Drug|Drug	asthma	Asthma	Parallel Assignment	Interventional	Treatment	Randomized	Efficacy and Safety of 2 Doses of Tiotropium Via Respimat in Adult Patients With Mild Persistent Asthma	3	Mean Difference (Net)	0.222	0.0872	Mixed Models Analysis	-0.032	0.476	95	Standard Error of the Mean	0.129	All	465	Completed	Phase 3
NCT01316380	4420105	8097912	Use of Rescue Medication During 24h Period	tiotropium bromide	placebo|tiotropium 2.5 mcg|tiotropium 5 mcg	Drug|Drug|Drug	asthma	Asthma	Parallel Assignment	Interventional	Treatment	Randomized	Efficacy and Safety of 2 Doses of Tiotropium Via Respimat in Adult Patients With Mild Persistent Asthma	3	Mean Difference (Net)	-0.033	0.7995	Mixed Models Analysis	-0.287	0.221	95	Standard Error of the Mean	0.129	All	465	Completed	Phase 3
NCT01316380	4420108	8097913	Time to First Asthma Exacerbation During the 12-week Treatment.	tiotropium bromide	placebo|tiotropium 2.5 mcg|tiotropium 5 mcg	Drug|Drug|Drug	asthma	Asthma	Parallel Assignment	Interventional	Treatment	Randomized	Efficacy and Safety of 2 Doses of Tiotropium Via Respimat in Adult Patients With Mild Persistent Asthma	3	Hazard Ratio (HR)	0.58	0.1217	Regression, Cox	0.29	1.16	95		NA	All	465	Completed	Phase 3
NCT01316380	4420107	8097913	Time to First Asthma Exacerbation During the 12-week Treatment.	tiotropium bromide	placebo|tiotropium 2.5 mcg|tiotropium 5 mcg	Drug|Drug|Drug	asthma	Asthma	Parallel Assignment	Interventional	Treatment	Randomized	Efficacy and Safety of 2 Doses of Tiotropium Via Respimat in Adult Patients With Mild Persistent Asthma	3	Hazard Ratio (HR)	0.96	0.8974	Regression, Cox	0.53	1.75	95		NA	All	465	Completed	Phase 3
NCT01316380	4420109	8097914	Time to First Severe Asthma Exacerbation During the 12-week Treatment.	tiotropium bromide	placebo|tiotropium 2.5 mcg|tiotropium 5 mcg	Drug|Drug|Drug	asthma	Asthma	Parallel Assignment	Interventional	Treatment	Randomized	Efficacy and Safety of 2 Doses of Tiotropium Via Respimat in Adult Patients With Mild Persistent Asthma	3	Hazard Ratio (HR)	1.53	0.5071	Regression, Cox	0.43	5.44	95		NA	All	465	Completed	Phase 3
NCT01316380	4420110	8097914	Time to First Severe Asthma Exacerbation During the 12-week Treatment.	tiotropium bromide	placebo|tiotropium 2.5 mcg|tiotropium 5 mcg	Drug|Drug|Drug	asthma	Asthma	Parallel Assignment	Interventional	Treatment	Randomized	Efficacy and Safety of 2 Doses of Tiotropium Via Respimat in Adult Patients With Mild Persistent Asthma	3	Hazard Ratio (HR)	0.25	0.2155	Regression, Cox	0.03	2.24	95		NA	All	465	Completed	Phase 3
NCT01316380	4420112	8097916	FVC (AUC0-3h) Response at the End of the 12-week Treatment Period.	tiotropium bromide	placebo|tiotropium 2.5 mcg|tiotropium 5 mcg	Drug|Drug|Drug	asthma	Asthma	Parallel Assignment	Interventional	Treatment	Randomized	Efficacy and Safety of 2 Doses of Tiotropium Via Respimat in Adult Patients With Mild Persistent Asthma	3	Mean Difference (Final Values)	0.061	0.1182	Mixed Models Analysis	-0.016	0.138	95	Standard Error of the Mean	0.039	All	465	Completed	Phase 3
NCT01316380	4420111	8097916	FVC (AUC0-3h) Response at the End of the 12-week Treatment Period.	tiotropium bromide	placebo|tiotropium 2.5 mcg|tiotropium 5 mcg	Drug|Drug|Drug	asthma	Asthma	Parallel Assignment	Interventional	Treatment	Randomized	Efficacy and Safety of 2 Doses of Tiotropium Via Respimat in Adult Patients With Mild Persistent Asthma	3	Mean Difference (Final Values)	0.101	0.0102	Mixed Models Analysis	0.024	0.178	95	Standard Error of the Mean	0.039	All	465	Completed	Phase 3
NCT01316380	4420114	8097917	FEV1 Area Under the Curve (AUC0-3h) Response at the End of the 12-week Treatment Period.	tiotropium bromide	placebo|tiotropium 2.5 mcg|tiotropium 5 mcg	Drug|Drug|Drug	asthma	Asthma	Parallel Assignment	Interventional	Treatment	Randomized	Efficacy and Safety of 2 Doses of Tiotropium Via Respimat in Adult Patients With Mild Persistent Asthma	3	Mean Difference (Final Values)	0.125	0.0003	Mixed Models Analysis	0.058	0.192	95	Standard Error of the Mean	0.034	All	465	Completed	Phase 3
NCT01316380	4420113	8097917	FEV1 Area Under the Curve (AUC0-3h) Response at the End of the 12-week Treatment Period.	tiotropium bromide	placebo|tiotropium 2.5 mcg|tiotropium 5 mcg	Drug|Drug|Drug	asthma	Asthma	Parallel Assignment	Interventional	Treatment	Randomized	Efficacy and Safety of 2 Doses of Tiotropium Via Respimat in Adult Patients With Mild Persistent Asthma	3	Mean Difference (Final Values)	0.149	0.0001	Mixed Models Analysis	0.082	0.216	95	Standard Error of the Mean	0.034	All	465	Completed	Phase 3
NCT01316380	4420115	8097918	Peak (Within 3 Hours Post-dosing) Forced Vital Capacity (FVC) Response at the End of the 12-week Treatment Period.	tiotropium bromide	placebo|tiotropium 2.5 mcg|tiotropium 5 mcg	Drug|Drug|Drug	asthma	Asthma	Parallel Assignment	Interventional	Treatment	Randomized	Efficacy and Safety of 2 Doses of Tiotropium Via Respimat in Adult Patients With Mild Persistent Asthma	3	Mean Difference (Final Values)	0.106	0.0119	Mixed Models Analysis	0.023	0.188	95	Standard Error of the Mean	0.042	All	465	Completed	Phase 3
NCT01316380	4420116	8097918	Peak (Within 3 Hours Post-dosing) Forced Vital Capacity (FVC) Response at the End of the 12-week Treatment Period.	tiotropium bromide	placebo|tiotropium 2.5 mcg|tiotropium 5 mcg	Drug|Drug|Drug	asthma	Asthma	Parallel Assignment	Interventional	Treatment	Randomized	Efficacy and Safety of 2 Doses of Tiotropium Via Respimat in Adult Patients With Mild Persistent Asthma	3	Mean Difference (Final Values)	0.057	0.1714	Mixed Models Analysis	-0.025	0.14	95	Standard Error of the Mean	0.042	All	465	Completed	Phase 3
NCT01316380	4420118	8097919	Trough FEV1 Response Determined After a Treatment Period of 12 Weeks.	tiotropium bromide	placebo|tiotropium 2.5 mcg|tiotropium 5 mcg	Drug|Drug|Drug	asthma	Asthma	Parallel Assignment	Interventional	Treatment	Randomized	Efficacy and Safety of 2 Doses of Tiotropium Via Respimat in Adult Patients With Mild Persistent Asthma	3	Mean Difference (Final Values)	0.122	0.001	Mixed Models Analysis	0.049	0.194	95	Standard Error of the Mean	0.037	All	465	Completed	Phase 3
NCT01316380	4420117	8097919	Trough FEV1 Response Determined After a Treatment Period of 12 Weeks.	tiotropium bromide	placebo|tiotropium 2.5 mcg|tiotropium 5 mcg	Drug|Drug|Drug	asthma	Asthma	Parallel Assignment	Interventional	Treatment	Randomized	Efficacy and Safety of 2 Doses of Tiotropium Via Respimat in Adult Patients With Mild Persistent Asthma	3	Mean Difference (Final Values)	0.11	0.0028	Mixed Models Analysis	0.038	0.182	95	Standard Error of the Mean	0.037	All	465	Completed	Phase 3
NCT01316380	4420119	8097920	Peak Forced Expiratory Volume in 1 Second (FEV1) Response Within 3 Hours Post Dosing (0-3h) After a Treatment Period of 12 Weeks.	tiotropium bromide	placebo|tiotropium 2.5 mcg|tiotropium 5 mcg	Drug|Drug|Drug	asthma	Asthma	Parallel Assignment	Interventional	Treatment	Randomized	Efficacy and Safety of 2 Doses of Tiotropium Via Respimat in Adult Patients With Mild Persistent Asthma	3	Mean Difference (Final Values)	0.159	0.0001	Mixed Models Analysis	0.088	0.23	95	Standard Error of the Mean	0.036	All	465	Completed	Phase 3
NCT01316380	4420120	8097920	Peak Forced Expiratory Volume in 1 Second (FEV1) Response Within 3 Hours Post Dosing (0-3h) After a Treatment Period of 12 Weeks.	tiotropium bromide	placebo|tiotropium 2.5 mcg|tiotropium 5 mcg	Drug|Drug|Drug	asthma	Asthma	Parallel Assignment	Interventional	Treatment	Randomized	Efficacy and Safety of 2 Doses of Tiotropium Via Respimat in Adult Patients With Mild Persistent Asthma	3	Mean Difference (Final Values)	0.128	0.0005	Mixed Models Analysis	0.057	0.199	95	Standard Error of the Mean	0.036	All	465	Completed	Phase 3
NCT01316510	4420087	8097888	Length of Hospital Stay	NA	Bifidobacteria infantis|Placebo	Dietary Supplement|Other	gastroschisis	Gastroschisis	Parallel Assignment	Interventional	Other	Randomized	Probiotics in Infants With Gastroschisis	2		NA	0.44	t-test, 2 sided					NA	All	24	Completed	N/A
NCT01316510	4420088	8097889	Composition of the Fecal Microbiota	NA	Bifidobacteria infantis|Placebo	Dietary Supplement|Other	gastroschisis	Gastroschisis	Parallel Assignment	Interventional	Other	Randomized	Probiotics in Infants With Gastroschisis	2		NA	0.01	t-test, 2 sided					NA	All	24	Completed	N/A
NCT01316900	4420061	8097805	Change From Baseline (BL) in Trough Forced Expiratory Volume in One Second (FEV1) on Day 169 (Week 24)	bromides|tiotropium bromide	GSK573719/GW642444 125/25|GSK573719/GW642444 62.5/25|GW642444|tiotropium bromide	Drug|Drug|Drug|Drug	pulmonary disease, chronic obstructive|lung diseases	Pulmonary Disease, Chronic Obstructive	Parallel Assignment	Interventional	Treatment	Randomized	24-week Trial Comparing GSK573719/GW642444 With GW642444 and With Tiotropium in Chronic Obstructive Pulmonary Disease	4	Least squares mean difference	0.088	0.001	Mixed Models Analysis	0.036	0.14	95		NA	All	846	Completed	Phase 3
NCT01316900	4420063	8097805	Change From Baseline (BL) in Trough Forced Expiratory Volume in One Second (FEV1) on Day 169 (Week 24)	bromides|tiotropium bromide	GSK573719/GW642444 125/25|GSK573719/GW642444 62.5/25|GW642444|tiotropium bromide	Drug|Drug|Drug|Drug	pulmonary disease, chronic obstructive|lung diseases	Pulmonary Disease, Chronic Obstructive	Parallel Assignment	Interventional	Treatment	Randomized	24-week Trial Comparing GSK573719/GW642444 With GW642444 and With Tiotropium in Chronic Obstructive Pulmonary Disease	4	Least squares mean difference	0.09	0.001	Mixed Models Analysis	0.039	0.141	95		NA	All	846	Completed	Phase 3
NCT01316900	4420064	8097805	Change From Baseline (BL) in Trough Forced Expiratory Volume in One Second (FEV1) on Day 169 (Week 24)	bromides|tiotropium bromide	GSK573719/GW642444 125/25|GSK573719/GW642444 62.5/25|GW642444|tiotropium bromide	Drug|Drug|Drug|Drug	pulmonary disease, chronic obstructive|lung diseases	Pulmonary Disease, Chronic Obstructive	Parallel Assignment	Interventional	Treatment	Randomized	24-week Trial Comparing GSK573719/GW642444 With GW642444 and With Tiotropium in Chronic Obstructive Pulmonary Disease	4	Least squares mean difference	0.09	0.001	Mixed Models Analysis	0.039	0.142	95		NA	All	846	Completed	Phase 3
NCT01316900	4420062	8097805	Change From Baseline (BL) in Trough Forced Expiratory Volume in One Second (FEV1) on Day 169 (Week 24)	bromides|tiotropium bromide	GSK573719/GW642444 125/25|GSK573719/GW642444 62.5/25|GW642444|tiotropium bromide	Drug|Drug|Drug|Drug	pulmonary disease, chronic obstructive|lung diseases	Pulmonary Disease, Chronic Obstructive	Parallel Assignment	Interventional	Treatment	Randomized	24-week Trial Comparing GSK573719/GW642444 With GW642444 and With Tiotropium in Chronic Obstructive Pulmonary Disease	4	Least squares mean difference	0.088	0.001	Mixed Models Analysis	0.036	0.14	95		NA	All	846	Completed	Phase 3
NCT01316913	4420060	8097802	Change From Baseline in Clinic Visit Trough Forced Expiratory Volume in One Second (FEV1) at Day 169	bromides|tiotropium bromide	GSK573719/GW642444 125/25|GSK573719/GW642444 62.5/25|GSK573719|tiotropium bromide	Drug|Drug|Drug|Drug	pulmonary disease, chronic obstructive|lung diseases	Pulmonary Disease, Chronic Obstructive	Parallel Assignment	Interventional	Treatment	Randomized	24-week Trial Comparing GSK573719/GW642444 With GSK573719 and With Tiotropium in Chronic Obstructive Pulmonary Disease	4	Least squares mean difference	0.022	0.377	Mixed Models Analysis	-0.027	0.072	95		NA	All	872	Completed	Phase 3
NCT01316913	4420059	8097802	Change From Baseline in Clinic Visit Trough Forced Expiratory Volume in One Second (FEV1) at Day 169	bromides|tiotropium bromide	GSK573719/GW642444 125/25|GSK573719/GW642444 62.5/25|GSK573719|tiotropium bromide	Drug|Drug|Drug|Drug	pulmonary disease, chronic obstructive|lung diseases	Pulmonary Disease, Chronic Obstructive	Parallel Assignment	Interventional	Treatment	Randomized	24-week Trial Comparing GSK573719/GW642444 With GSK573719 and With Tiotropium in Chronic Obstructive Pulmonary Disease	4	Least squares mean difference	0.06	0.018	Mixed Models Analysis	0.01	0.109	95		NA	All	872	Completed	Phase 3
NCT01316913	4420058	8097802	Change From Baseline in Clinic Visit Trough Forced Expiratory Volume in One Second (FEV1) at Day 169	bromides|tiotropium bromide	GSK573719/GW642444 125/25|GSK573719/GW642444 62.5/25|GSK573719|tiotropium bromide	Drug|Drug|Drug|Drug	pulmonary disease, chronic obstructive|lung diseases	Pulmonary Disease, Chronic Obstructive	Parallel Assignment	Interventional	Treatment	Randomized	24-week Trial Comparing GSK573719/GW642444 With GSK573719 and With Tiotropium in Chronic Obstructive Pulmonary Disease	4	Least squares mean difference	0.037	0.142	Mixed Models Analysis	-0.012	0.087	95		NA	All	872	Completed	Phase 3
NCT01316913	4420057	8097802	Change From Baseline in Clinic Visit Trough Forced Expiratory Volume in One Second (FEV1) at Day 169	bromides|tiotropium bromide	GSK573719/GW642444 125/25|GSK573719/GW642444 62.5/25|GSK573719|tiotropium bromide	Drug|Drug|Drug|Drug	pulmonary disease, chronic obstructive|lung diseases	Pulmonary Disease, Chronic Obstructive	Parallel Assignment	Interventional	Treatment	Randomized	24-week Trial Comparing GSK573719/GW642444 With GSK573719 and With Tiotropium in Chronic Obstructive Pulmonary Disease	4	Least squares mean difference	0.074	0.003	Mixed Models Analysis	0.025	0.123	95		NA	All	872	Completed	Phase 3
NCT01316926	4420054	8097797	Cmax_steady-state	NA	Test formulation|Reference formulation	Drug|Drug	depressive disorder	Depressive Disorder	Crossover Assignment	Interventional	Other	Randomized	Paxil CR Bioequivalence Study Brazil	2	Ratio T formulation/R formulation	0.9333	NA		0.8502	1.0246	90		NA	All	60	Completed	Phase 1
NCT01316926	4420055	8097798	Cmin_steady-state	NA	Test formulation|Reference formulation	Drug|Drug	depressive disorder	Depressive Disorder	Crossover Assignment	Interventional	Other	Randomized	Paxil CR Bioequivalence Study Brazil	2	Ratio T formulation/R formulation	0.941	NA		0.846	1.0467	90		NA	All	60	Completed	Phase 1
NCT01316926	4420056	8097799	Area Under the Curve_steady-state	NA	Test formulation|Reference formulation	Drug|Drug	depressive disorder	Depressive Disorder	Crossover Assignment	Interventional	Other	Randomized	Paxil CR Bioequivalence Study Brazil	2	Ratio T formulation/R formulation	0.9204	NA		0.8556	0.99	90		NA	All	60	Completed	Phase 1
NCT01316939	4420051	8097795	Percentage of Participants in Clinical Remission (CDAI Score <150 Points) and Not Taking Corticosteroids at Both Weeks 28 and 52 of the 52-week Treatment Period	NA	GSK1605786A|Placebo|GSK1605786A	Drug|Drug|Drug	crohn disease	Crohn's Disease	Parallel Assignment	Interventional	Treatment	Randomized	GSK1605786A in the Maintenance of Remission in Subjects With Crohn's Disease	3	Percent difference of participants	-4	NA		-12.2	4.2	95		NA	All	229	Terminated	Phase 3
NCT01316939	4420050	8097795	Percentage of Participants in Clinical Remission (CDAI Score <150 Points) and Not Taking Corticosteroids at Both Weeks 28 and 52 of the 52-week Treatment Period	NA	GSK1605786A|Placebo|GSK1605786A	Drug|Drug|Drug	crohn disease	Crohn's Disease	Parallel Assignment	Interventional	Treatment	Randomized	GSK1605786A in the Maintenance of Remission in Subjects With Crohn's Disease	3	Percent difference of participants	-5.3	NA		-13.1	2.6	95		NA	All	229	Terminated	Phase 3
NCT01316939	4420052	8097796	Percentage of Participants in Clinical Remission (Crohn's Disease Activity Index , CDAI Score <150 Points) at Both Weeks 28 and 52 of the 52-week Treatment Period	NA	GSK1605786A|Placebo|GSK1605786A	Drug|Drug|Drug	crohn disease	Crohn's Disease	Parallel Assignment	Interventional	Treatment	Randomized	GSK1605786A in the Maintenance of Remission in Subjects With Crohn's Disease	3	Percent difference of participants	-6.6	NA		-14.8	1.6	95		NA	All	229	Terminated	Phase 3
NCT01316939	4420053	8097796	Percentage of Participants in Clinical Remission (Crohn's Disease Activity Index , CDAI Score <150 Points) at Both Weeks 28 and 52 of the 52-week Treatment Period	NA	GSK1605786A|Placebo|GSK1605786A	Drug|Drug|Drug	crohn disease	Crohn's Disease	Parallel Assignment	Interventional	Treatment	Randomized	GSK1605786A in the Maintenance of Remission in Subjects With Crohn's Disease	3	Percent difference of participants	-4	NA		-12.9	4.8	95		NA	All	229	Terminated	Phase 3
NCT01317160	4420047	8097757	Venous Thromboembolic Events (VTE)	NA	Intermittent pneumatic compression (IPC)	Device	venous thromboembolism|surgical wound|venous thrombosis|thrombosis|thromboembolism|rupture|wound infection|surgical wound infection	Rupture|Surgical Wound Infection|Venous Thromboembolism|Venous Thrombosis	Parallel Assignment	Interventional	Prevention	Randomized	Compression Treatment Effects on Complications and Healing of Achilles Tendon Rupture	2		NA	0.737	Chi-squared					NA	All	150	Completed	N/A
NCT01317160	4420049	8097759	Venous Thromboembolic Events (VTE)	NA	Intermittent pneumatic compression (IPC)	Device	venous thromboembolism|surgical wound|venous thrombosis|thrombosis|thromboembolism|rupture|wound infection|surgical wound infection	Rupture|Surgical Wound Infection|Venous Thromboembolism|Venous Thrombosis	Parallel Assignment	Interventional	Prevention	Randomized	Compression Treatment Effects on Complications and Healing of Achilles Tendon Rupture	2		NA	0.042	Chi-squared					NA	All	150	Completed	N/A
NCT01317160	4420048	8097759	Venous Thromboembolic Events (VTE)	NA	Intermittent pneumatic compression (IPC)	Device	venous thromboembolism|surgical wound|venous thrombosis|thrombosis|thromboembolism|rupture|wound infection|surgical wound infection	Rupture|Surgical Wound Infection|Venous Thromboembolism|Venous Thrombosis	Parallel Assignment	Interventional	Prevention	Randomized	Compression Treatment Effects on Complications and Healing of Achilles Tendon Rupture	2	Odds Ratio (OR)	2.81	0.05	Regression, Logistic	1.25	6.32	95		NA	All	150	Completed	N/A
NCT01317277	4420044	8097744	Text-reported METH Use	NA	individualized Texting for Adherence Building (iTAB)|Psychoeducation	Behavioral|Behavioral	NA	AIDS|HIV	Parallel Assignment	Interventional	Health Services Research	Randomized	Personalized Text Messages to Improve Antiretroviral Treatment (ART) Adherence in HIV+ Methamphetamine Users	2		NA	0.05	Wilcoxon (Mann-Whitney)					NA	All	75	Completed	N/A
NCT01317277	4420045	8097745	MEMS Adherence to Antiretroviral Medication Based on Dose Timing	NA	individualized Texting for Adherence Building (iTAB)|Psychoeducation	Behavioral|Behavioral	NA	AIDS|HIV	Parallel Assignment	Interventional	Health Services Research	Randomized	Personalized Text Messages to Improve Antiretroviral Treatment (ART) Adherence in HIV+ Methamphetamine Users	2		NA	0.95	Wilcoxon (Mann-Whitney)					NA	All	75	Completed	N/A
NCT01317277	4420046	8097746	Overall MEMS Adherence to Antiretroviral Medication	NA	individualized Texting for Adherence Building (iTAB)|Psychoeducation	Behavioral|Behavioral	NA	AIDS|HIV	Parallel Assignment	Interventional	Health Services Research	Randomized	Personalized Text Messages to Improve Antiretroviral Treatment (ART) Adherence in HIV+ Methamphetamine Users	2		NA	0.68	Wilcoxon (Mann-Whitney)					NA	All	75	Completed	N/A
NCT01318070	4420027	8097683	Change From Baseline in Glycosylated Hemoglobin (Week 12).	pioglitazone|alogliptin	Alogliptin and pioglitazone|Alogliptin and pioglitazone|Pioglitazone	Drug|Drug|Drug	diabetes mellitus, type 2|diabetes mellitus	Type 2 Diabetes Mellitus	Parallel Assignment	Interventional	Treatment	Randomized	Efficacy and Safety of Alogliptin Used Combination With Thiazolidine in Participants With Type 2 Diabetes in Japan	3	Median Difference (Final Values)	-0.717	NA		-0.848	-0.586	95		NA	All	339	Completed	Phase 2/Phase 3
NCT01318070	4420026	8097683	Change From Baseline in Glycosylated Hemoglobin (Week 12).	pioglitazone|alogliptin	Alogliptin and pioglitazone|Alogliptin and pioglitazone|Pioglitazone	Drug|Drug|Drug	diabetes mellitus, type 2|diabetes mellitus	Type 2 Diabetes Mellitus	Parallel Assignment	Interventional	Treatment	Randomized	Efficacy and Safety of Alogliptin Used Combination With Thiazolidine in Participants With Type 2 Diabetes in Japan	3	Mean Difference (Final Values)	-0.773	NA		-0.913	-0.634	95		NA	All	339	Completed	Phase 2/Phase 3
NCT01318070	4420029	8097684	Change From Baseline in Blood Glucose Measured by the Meal Tolerance Test (Week 12).	pioglitazone|alogliptin	Alogliptin and pioglitazone|Alogliptin and pioglitazone|Pioglitazone	Drug|Drug|Drug	diabetes mellitus, type 2|diabetes mellitus	Type 2 Diabetes Mellitus	Parallel Assignment	Interventional	Treatment	Randomized	Efficacy and Safety of Alogliptin Used Combination With Thiazolidine in Participants With Type 2 Diabetes in Japan	3	Mean Difference (Final Values)	-12.31	NA		-21.51	-3.1	95		NA	All	339	Completed	Phase 2/Phase 3
NCT01318070	4420028	8097684	Change From Baseline in Blood Glucose Measured by the Meal Tolerance Test (Week 12).	pioglitazone|alogliptin	Alogliptin and pioglitazone|Alogliptin and pioglitazone|Pioglitazone	Drug|Drug|Drug	diabetes mellitus, type 2|diabetes mellitus	Type 2 Diabetes Mellitus	Parallel Assignment	Interventional	Treatment	Randomized	Efficacy and Safety of Alogliptin Used Combination With Thiazolidine in Participants With Type 2 Diabetes in Japan	3	Mean Difference (Final Values)	-21.19	NA		-30.43	-11.95	95		NA	All	339	Completed	Phase 2/Phase 3
NCT01318070	4420030	8097685	Change From Baseline in Fasting Plasma Glucose (Week 12).	pioglitazone|alogliptin	Alogliptin and pioglitazone|Alogliptin and pioglitazone|Pioglitazone	Drug|Drug|Drug	diabetes mellitus, type 2|diabetes mellitus	Type 2 Diabetes Mellitus	Parallel Assignment	Interventional	Treatment	Randomized	Efficacy and Safety of Alogliptin Used Combination With Thiazolidine in Participants With Type 2 Diabetes in Japan	3	Mean Difference (Final Values)	-16.49	NA		-22.78	-10.19	95		NA	All	339	Completed	Phase 2/Phase 3
NCT01318070	4420031	8097685	Change From Baseline in Fasting Plasma Glucose (Week 12).	pioglitazone|alogliptin	Alogliptin and pioglitazone|Alogliptin and pioglitazone|Pioglitazone	Drug|Drug|Drug	diabetes mellitus, type 2|diabetes mellitus	Type 2 Diabetes Mellitus	Parallel Assignment	Interventional	Treatment	Randomized	Efficacy and Safety of Alogliptin Used Combination With Thiazolidine in Participants With Type 2 Diabetes in Japan	3	Mean Difference (Final Values)	-12.46	NA		-18.51	-6.4	95		NA	All	339	Completed	Phase 2/Phase 3
NCT01318070	4420032	8097686	Change From Baseline in Fasting Plasma Glucose (Week 8).	pioglitazone|alogliptin	Alogliptin and pioglitazone|Alogliptin and pioglitazone|Pioglitazone	Drug|Drug|Drug	diabetes mellitus, type 2|diabetes mellitus	Type 2 Diabetes Mellitus	Parallel Assignment	Interventional	Treatment	Randomized	Efficacy and Safety of Alogliptin Used Combination With Thiazolidine in Participants With Type 2 Diabetes in Japan	3	Mean Difference (Final Values)	-17.08	NA		-22.64	-11.53	95		NA	All	339	Completed	Phase 2/Phase 3
NCT01318070	4420033	8097686	Change From Baseline in Fasting Plasma Glucose (Week 8).	pioglitazone|alogliptin	Alogliptin and pioglitazone|Alogliptin and pioglitazone|Pioglitazone	Drug|Drug|Drug	diabetes mellitus, type 2|diabetes mellitus	Type 2 Diabetes Mellitus	Parallel Assignment	Interventional	Treatment	Randomized	Efficacy and Safety of Alogliptin Used Combination With Thiazolidine in Participants With Type 2 Diabetes in Japan	3	Mean Difference (Final Values)	-12.88	NA		-18.09	-7.68	95		NA	All	339	Completed	Phase 2/Phase 3
NCT01318070	4420035	8097687	Change From Baseline in Fasting Plasma Glucose (Week 4).	pioglitazone|alogliptin	Alogliptin and pioglitazone|Alogliptin and pioglitazone|Pioglitazone	Drug|Drug|Drug	diabetes mellitus, type 2|diabetes mellitus	Type 2 Diabetes Mellitus	Parallel Assignment	Interventional	Treatment	Randomized	Efficacy and Safety of Alogliptin Used Combination With Thiazolidine in Participants With Type 2 Diabetes in Japan	3	Mean Difference (Final Values)	-11.24	NA		-16.22	-6.25	95		NA	All	339	Completed	Phase 2/Phase 3
NCT01318070	4420034	8097687	Change From Baseline in Fasting Plasma Glucose (Week 4).	pioglitazone|alogliptin	Alogliptin and pioglitazone|Alogliptin and pioglitazone|Pioglitazone	Drug|Drug|Drug	diabetes mellitus, type 2|diabetes mellitus	Type 2 Diabetes Mellitus	Parallel Assignment	Interventional	Treatment	Randomized	Efficacy and Safety of Alogliptin Used Combination With Thiazolidine in Participants With Type 2 Diabetes in Japan	3	Mean Difference (Final Values)	-14.82	NA		-20	-9.63	95		NA	All	339	Completed	Phase 2/Phase 3
NCT01318070	4420037	8097688	Change From Baseline in Fasting Plasma Glucose (Week 2).	pioglitazone|alogliptin	Alogliptin and pioglitazone|Alogliptin and pioglitazone|Pioglitazone	Drug|Drug|Drug	diabetes mellitus, type 2|diabetes mellitus	Type 2 Diabetes Mellitus	Parallel Assignment	Interventional	Treatment	Randomized	Efficacy and Safety of Alogliptin Used Combination With Thiazolidine in Participants With Type 2 Diabetes in Japan	3	Mean Difference (Final Values)	-8.83	NA		-13.2	-4.47	95		NA	All	339	Completed	Phase 2/Phase 3
NCT01318070	4420036	8097688	Change From Baseline in Fasting Plasma Glucose (Week 2).	pioglitazone|alogliptin	Alogliptin and pioglitazone|Alogliptin and pioglitazone|Pioglitazone	Drug|Drug|Drug	diabetes mellitus, type 2|diabetes mellitus	Type 2 Diabetes Mellitus	Parallel Assignment	Interventional	Treatment	Randomized	Efficacy and Safety of Alogliptin Used Combination With Thiazolidine in Participants With Type 2 Diabetes in Japan	3	Mean Difference (Final Values)	-13.06	NA		-17.86	-8.26	95		NA	All	339	Completed	Phase 2/Phase 3
NCT01318070	4420038	8097689	Change From Baseline in Glycosylated Hemoglobin (Week 8).	pioglitazone|alogliptin	Alogliptin and pioglitazone|Alogliptin and pioglitazone|Pioglitazone	Drug|Drug|Drug	diabetes mellitus, type 2|diabetes mellitus	Type 2 Diabetes Mellitus	Parallel Assignment	Interventional	Treatment	Randomized	Efficacy and Safety of Alogliptin Used Combination With Thiazolidine in Participants With Type 2 Diabetes in Japan	3	Mean Difference (Final Values)	-0.635	NA		-0.743	-0.526	95		NA	All	339	Completed	Phase 2/Phase 3
NCT01318070	4420039	8097689	Change From Baseline in Glycosylated Hemoglobin (Week 8).	pioglitazone|alogliptin	Alogliptin and pioglitazone|Alogliptin and pioglitazone|Pioglitazone	Drug|Drug|Drug	diabetes mellitus, type 2|diabetes mellitus	Type 2 Diabetes Mellitus	Parallel Assignment	Interventional	Treatment	Randomized	Efficacy and Safety of Alogliptin Used Combination With Thiazolidine in Participants With Type 2 Diabetes in Japan	3	Mean Difference (Final Values)	-0.588	NA		-0.692	-0.484	95		NA	All	339	Completed	Phase 2/Phase 3
NCT01318070	4420040	8097690	Change From Baseline in Glycosylated Hemoglobin (Week 4).	pioglitazone|alogliptin	Alogliptin and pioglitazone|Alogliptin and pioglitazone|Pioglitazone	Drug|Drug|Drug	diabetes mellitus, type 2|diabetes mellitus	Type 2 Diabetes Mellitus	Parallel Assignment	Interventional	Treatment	Randomized	Efficacy and Safety of Alogliptin Used Combination With Thiazolidine in Participants With Type 2 Diabetes in Japan	3	Mean Difference (Final Values)	-0.359	NA		-0.432	-0.287	95		NA	All	339	Completed	Phase 2/Phase 3
NCT01318070	4420041	8097690	Change From Baseline in Glycosylated Hemoglobin (Week 4).	pioglitazone|alogliptin	Alogliptin and pioglitazone|Alogliptin and pioglitazone|Pioglitazone	Drug|Drug|Drug	diabetes mellitus, type 2|diabetes mellitus	Type 2 Diabetes Mellitus	Parallel Assignment	Interventional	Treatment	Randomized	Efficacy and Safety of Alogliptin Used Combination With Thiazolidine in Participants With Type 2 Diabetes in Japan	3	Mean Difference (Final Values)	-0.363	NA		-0.434	-0.292	95		NA	All	339	Completed	Phase 2/Phase 3
NCT01318070	4420042	8097691	Change From Baseline in Glycosylated Hemoglobin (Week 2).	pioglitazone|alogliptin	Alogliptin and pioglitazone|Alogliptin and pioglitazone|Pioglitazone	Drug|Drug|Drug	diabetes mellitus, type 2|diabetes mellitus	Type 2 Diabetes Mellitus	Parallel Assignment	Interventional	Treatment	Randomized	Efficacy and Safety of Alogliptin Used Combination With Thiazolidine in Participants With Type 2 Diabetes in Japan	3	Mean Difference (Final Values)	-0.18	NA		-0.225	-0.135	95		NA	All	339	Completed	Phase 2/Phase 3
NCT01318070	4420043	8097691	Change From Baseline in Glycosylated Hemoglobin (Week 2).	pioglitazone|alogliptin	Alogliptin and pioglitazone|Alogliptin and pioglitazone|Pioglitazone	Drug|Drug|Drug	diabetes mellitus, type 2|diabetes mellitus	Type 2 Diabetes Mellitus	Parallel Assignment	Interventional	Treatment	Randomized	Efficacy and Safety of Alogliptin Used Combination With Thiazolidine in Participants With Type 2 Diabetes in Japan	3	Mean Difference (Final Values)	-0.179	NA		-0.224	-0.135	95		NA	All	339	Completed	Phase 2/Phase 3
NCT01318083	4420008	8097674	Change From Baseline in Blood Glucose Measured by the Meal Tolerance Test (Week 12).	glimepiride|alogliptin	Alogliptin and glimepiride|Alogliptin and glimepiride|Glimepiride	Drug|Drug|Drug	diabetes mellitus, type 2|diabetes mellitus	Type 2 Diabetes Mellitus	Parallel Assignment	Interventional	Treatment	Randomized	Efficacy and Safety of Alogliptin Used in Combination With Sulfonylurea in Participants With Type 2 Diabetes in Japan	3	Mean Difference (Final Values)	-19.18	NA		-33.4	-4.95	95		NA	All	312	Completed	Phase 2/Phase 3
NCT01318083	4420009	8097674	Change From Baseline in Blood Glucose Measured by the Meal Tolerance Test (Week 12).	glimepiride|alogliptin	Alogliptin and glimepiride|Alogliptin and glimepiride|Glimepiride	Drug|Drug|Drug	diabetes mellitus, type 2|diabetes mellitus	Type 2 Diabetes Mellitus	Parallel Assignment	Interventional	Treatment	Randomized	Efficacy and Safety of Alogliptin Used in Combination With Sulfonylurea in Participants With Type 2 Diabetes in Japan	3	Mean Difference (Final Values)	-23.41	NA		-36.58	-10.23	95		NA	All	312	Completed	Phase 2/Phase 3
NCT01318083	4420011	8097675	Change From Baseline in Fasting Plasma Glucose (Week 12).	glimepiride|alogliptin	Alogliptin and glimepiride|Alogliptin and glimepiride|Glimepiride	Drug|Drug|Drug	diabetes mellitus, type 2|diabetes mellitus	Type 2 Diabetes Mellitus	Parallel Assignment	Interventional	Treatment	Randomized	Efficacy and Safety of Alogliptin Used in Combination With Sulfonylurea in Participants With Type 2 Diabetes in Japan	3	Mean Difference (Final Values)	-28.37	NA		-37.14	-19.59	95		NA	All	312	Completed	Phase 2/Phase 3
NCT01318083	4420010	8097675	Change From Baseline in Fasting Plasma Glucose (Week 12).	glimepiride|alogliptin	Alogliptin and glimepiride|Alogliptin and glimepiride|Glimepiride	Drug|Drug|Drug	diabetes mellitus, type 2|diabetes mellitus	Type 2 Diabetes Mellitus	Parallel Assignment	Interventional	Treatment	Randomized	Efficacy and Safety of Alogliptin Used in Combination With Sulfonylurea in Participants With Type 2 Diabetes in Japan	3	Mean Difference (Final Values)	-21.93	NA		-30.33	-13.54	95		NA	All	312	Completed	Phase 2/Phase 3
NCT01318083	4420013	8097676	Change From Baseline in Fasting Plasma Glucose (Week 8).	glimepiride|alogliptin	Alogliptin and glimepiride|Alogliptin and glimepiride|Glimepiride	Drug|Drug|Drug	diabetes mellitus, type 2|diabetes mellitus	Type 2 Diabetes Mellitus	Parallel Assignment	Interventional	Treatment	Randomized	Efficacy and Safety of Alogliptin Used in Combination With Sulfonylurea in Participants With Type 2 Diabetes in Japan	3	Mean Difference (Final Values)	-27.62	NA		-35.32	-19.91	95		NA	All	312	Completed	Phase 2/Phase 3
NCT01318083	4420012	8097676	Change From Baseline in Fasting Plasma Glucose (Week 8).	glimepiride|alogliptin	Alogliptin and glimepiride|Alogliptin and glimepiride|Glimepiride	Drug|Drug|Drug	diabetes mellitus, type 2|diabetes mellitus	Type 2 Diabetes Mellitus	Parallel Assignment	Interventional	Treatment	Randomized	Efficacy and Safety of Alogliptin Used in Combination With Sulfonylurea in Participants With Type 2 Diabetes in Japan	3	Mean Difference (Final Values)	-22.72	NA		-30.76	-14.69	95		NA	All	312	Completed	Phase 2/Phase 3
NCT01318083	4420014	8097677	Change From Baseline in Fasting Plasma Glucose (Week 4).	glimepiride|alogliptin	Alogliptin and glimepiride|Alogliptin and glimepiride|Glimepiride	Drug|Drug|Drug	diabetes mellitus, type 2|diabetes mellitus	Type 2 Diabetes Mellitus	Parallel Assignment	Interventional	Treatment	Randomized	Efficacy and Safety of Alogliptin Used in Combination With Sulfonylurea in Participants With Type 2 Diabetes in Japan	3	Mean Difference (Final Values)	-24.88	NA		-32.33	-17.43	95		NA	All	312	Completed	Phase 2/Phase 3
NCT01318083	4420015	8097677	Change From Baseline in Fasting Plasma Glucose (Week 4).	glimepiride|alogliptin	Alogliptin and glimepiride|Alogliptin and glimepiride|Glimepiride	Drug|Drug|Drug	diabetes mellitus, type 2|diabetes mellitus	Type 2 Diabetes Mellitus	Parallel Assignment	Interventional	Treatment	Randomized	Efficacy and Safety of Alogliptin Used in Combination With Sulfonylurea in Participants With Type 2 Diabetes in Japan	3	Mean Difference (Final Values)	-23.17	NA		-30.33	-16.02	95		NA	All	312	Completed	Phase 2/Phase 3
NCT01318083	4420016	8097678	Change From Baseline in Fasting Plasma Glucose (Week 2).	glimepiride|alogliptin	Alogliptin and glimepiride|Alogliptin and glimepiride|Glimepiride	Drug|Drug|Drug	diabetes mellitus, type 2|diabetes mellitus	Type 2 Diabetes Mellitus	Parallel Assignment	Interventional	Treatment	Randomized	Efficacy and Safety of Alogliptin Used in Combination With Sulfonylurea in Participants With Type 2 Diabetes in Japan	3	Mean Difference (Final Values)	-17.59	NA		-24.93	-10.25	95		NA	All	312	Completed	Phase 2/Phase 3
NCT01318083	4420017	8097678	Change From Baseline in Fasting Plasma Glucose (Week 2).	glimepiride|alogliptin	Alogliptin and glimepiride|Alogliptin and glimepiride|Glimepiride	Drug|Drug|Drug	diabetes mellitus, type 2|diabetes mellitus	Type 2 Diabetes Mellitus	Parallel Assignment	Interventional	Treatment	Randomized	Efficacy and Safety of Alogliptin Used in Combination With Sulfonylurea in Participants With Type 2 Diabetes in Japan	3	Mean Difference (Final Values)	-17.71	NA		-24.6	-10.83	95		NA	All	312	Completed	Phase 2/Phase 3
NCT01318083	4420019	8097679	Change From Baseline in Glycosylated Hemoglobin (Week 8).	glimepiride|alogliptin	Alogliptin and glimepiride|Alogliptin and glimepiride|Glimepiride	Drug|Drug|Drug	diabetes mellitus, type 2|diabetes mellitus	Type 2 Diabetes Mellitus	Parallel Assignment	Interventional	Treatment	Randomized	Efficacy and Safety of Alogliptin Used in Combination With Sulfonylurea in Participants With Type 2 Diabetes in Japan	3	Mean Difference (Final Values)	-0.695	NA		-0.834	-0.556	95		NA	All	312	Completed	Phase 2/Phase 3
NCT01318083	4420018	8097679	Change From Baseline in Glycosylated Hemoglobin (Week 8).	glimepiride|alogliptin	Alogliptin and glimepiride|Alogliptin and glimepiride|Glimepiride	Drug|Drug|Drug	diabetes mellitus, type 2|diabetes mellitus	Type 2 Diabetes Mellitus	Parallel Assignment	Interventional	Treatment	Randomized	Efficacy and Safety of Alogliptin Used in Combination With Sulfonylurea in Participants With Type 2 Diabetes in Japan	3	Mean Difference (Final Values)	-0.77	NA		-0.911	-0.629	95		NA	All	312	Completed	Phase 2/Phase 3
NCT01318083	4420020	8097680	Change From Baseline in Glycosylated Hemoglobin (Week 4).	glimepiride|alogliptin	Alogliptin and glimepiride|Alogliptin and glimepiride|Glimepiride	Drug|Drug|Drug	diabetes mellitus, type 2|diabetes mellitus	Type 2 Diabetes Mellitus	Parallel Assignment	Interventional	Treatment	Randomized	Efficacy and Safety of Alogliptin Used in Combination With Sulfonylurea in Participants With Type 2 Diabetes in Japan	3	Mean Difference (Final Values)	-0.453	NA		-0.547	-0.358	95		NA	All	312	Completed	Phase 2/Phase 3
NCT01318083	4420021	8097680	Change From Baseline in Glycosylated Hemoglobin (Week 4).	glimepiride|alogliptin	Alogliptin and glimepiride|Alogliptin and glimepiride|Glimepiride	Drug|Drug|Drug	diabetes mellitus, type 2|diabetes mellitus	Type 2 Diabetes Mellitus	Parallel Assignment	Interventional	Treatment	Randomized	Efficacy and Safety of Alogliptin Used in Combination With Sulfonylurea in Participants With Type 2 Diabetes in Japan	3	Mean Difference (Final Values)	-0.41	NA		-0.507	-0.312	95		NA	All	312	Completed	Phase 2/Phase 3
NCT01318083	4420023	8097681	Change From Baseline in Glycosylated Hemoglobin (Week 2).	glimepiride|alogliptin	Alogliptin and glimepiride|Alogliptin and glimepiride|Glimepiride	Drug|Drug|Drug	diabetes mellitus, type 2|diabetes mellitus	Type 2 Diabetes Mellitus	Parallel Assignment	Interventional	Treatment	Randomized	Efficacy and Safety of Alogliptin Used in Combination With Sulfonylurea in Participants With Type 2 Diabetes in Japan	3	Mean Difference (Final Values)	-0.196	NA		-0.261	-0.131	95		NA	All	312	Completed	Phase 2/Phase 3
NCT01318083	4420022	8097681	Change From Baseline in Glycosylated Hemoglobin (Week 2).	glimepiride|alogliptin	Alogliptin and glimepiride|Alogliptin and glimepiride|Glimepiride	Drug|Drug|Drug	diabetes mellitus, type 2|diabetes mellitus	Type 2 Diabetes Mellitus	Parallel Assignment	Interventional	Treatment	Randomized	Efficacy and Safety of Alogliptin Used in Combination With Sulfonylurea in Participants With Type 2 Diabetes in Japan	3	Mean Difference (Final Values)	-0.213	NA		-0.273	-0.154	95		NA	All	312	Completed	Phase 2/Phase 3
NCT01318083	4420025	8097682	Change From Baseline in Glycosylated Hemoglobin (Week 12).	glimepiride|alogliptin	Alogliptin and glimepiride|Alogliptin and glimepiride|Glimepiride	Drug|Drug|Drug	diabetes mellitus, type 2|diabetes mellitus	Type 2 Diabetes Mellitus	Parallel Assignment	Interventional	Treatment	Randomized	Efficacy and Safety of Alogliptin Used in Combination With Sulfonylurea in Participants With Type 2 Diabetes in Japan	3	Mean Difference (Final Values)	-0.936	NA		-1.097	-0.775	95		NA	All	312	Completed	Phase 2/Phase 3
NCT01318083	4420024	8097682	Change From Baseline in Glycosylated Hemoglobin (Week 12).	glimepiride|alogliptin	Alogliptin and glimepiride|Alogliptin and glimepiride|Glimepiride	Drug|Drug|Drug	diabetes mellitus, type 2|diabetes mellitus	Type 2 Diabetes Mellitus	Parallel Assignment	Interventional	Treatment	Randomized	Efficacy and Safety of Alogliptin Used in Combination With Sulfonylurea in Participants With Type 2 Diabetes in Japan	3	Mean Difference (Final Values)	-0.998	NA		-1.16	-0.837	95		NA	All	312	Completed	Phase 2/Phase 3
NCT01318109	4419990	8097665	Change From Baseline in Blood Glucose Measured by the Meal Tolerance Test (Week 12).	metformin|alogliptin	Alogliptin and metformin|Alogliptin and metformin|Metformin	Drug|Drug|Drug	diabetes mellitus, type 2|diabetes mellitus	Type 2 Diabetes Mellitus	Parallel Assignment	Interventional	Treatment	Randomized	Efficacy and Safety of Alogliptin Used Combination With Metformin in Participants With Type 2 Diabetes in Japan	3	Mean Difference (Final Values)	-6.41	NA		-16.34	3.52	95		NA	All	288	Completed	Phase 2/Phase 3
NCT01318109	4419991	8097665	Change From Baseline in Blood Glucose Measured by the Meal Tolerance Test (Week 12).	metformin|alogliptin	Alogliptin and metformin|Alogliptin and metformin|Metformin	Drug|Drug|Drug	diabetes mellitus, type 2|diabetes mellitus	Type 2 Diabetes Mellitus	Parallel Assignment	Interventional	Treatment	Randomized	Efficacy and Safety of Alogliptin Used Combination With Metformin in Participants With Type 2 Diabetes in Japan	3	Mean Difference (Final Values)	-8.89	NA		-20.14	2.37	95		NA	All	288	Completed	Phase 2/Phase 3
NCT01318109	4419993	8097666	Change From Baseline in Fasting Plasma Glucose (Week 12).	metformin|alogliptin	Alogliptin and metformin|Alogliptin and metformin|Metformin	Drug|Drug|Drug	diabetes mellitus, type 2|diabetes mellitus	Type 2 Diabetes Mellitus	Parallel Assignment	Interventional	Treatment	Randomized	Efficacy and Safety of Alogliptin Used Combination With Metformin in Participants With Type 2 Diabetes in Japan	3	Mean Difference (Final Values)	-18.24	NA		-26.32	-10.16	95		NA	All	288	Completed	Phase 2/Phase 3
NCT01318109	4419992	8097666	Change From Baseline in Fasting Plasma Glucose (Week 12).	metformin|alogliptin	Alogliptin and metformin|Alogliptin and metformin|Metformin	Drug|Drug|Drug	diabetes mellitus, type 2|diabetes mellitus	Type 2 Diabetes Mellitus	Parallel Assignment	Interventional	Treatment	Randomized	Efficacy and Safety of Alogliptin Used Combination With Metformin in Participants With Type 2 Diabetes in Japan	3	Mean Difference (Final Values)	-22.38	NA		-30.87	-13.88	95		NA	All	288	Completed	Phase 2/Phase 3
NCT01318109	4419994	8097667	Change From Baseline in Fasting Plasma Glucose (Week 8).	metformin|alogliptin	Alogliptin and metformin|Alogliptin and metformin|Metformin	Drug|Drug|Drug	diabetes mellitus, type 2|diabetes mellitus	Type 2 Diabetes Mellitus	Parallel Assignment	Interventional	Treatment	Randomized	Efficacy and Safety of Alogliptin Used Combination With Metformin in Participants With Type 2 Diabetes in Japan	3	Mean Difference (Final Values)	-18.16	NA		-25.43	-10.9	95		NA	All	288	Completed	Phase 2/Phase 3
NCT01318109	4419995	8097667	Change From Baseline in Fasting Plasma Glucose (Week 8).	metformin|alogliptin	Alogliptin and metformin|Alogliptin and metformin|Metformin	Drug|Drug|Drug	diabetes mellitus, type 2|diabetes mellitus	Type 2 Diabetes Mellitus	Parallel Assignment	Interventional	Treatment	Randomized	Efficacy and Safety of Alogliptin Used Combination With Metformin in Participants With Type 2 Diabetes in Japan	3	Mean Difference (Final Values)	-18.87	NA		-25.95	-11.79	95		NA	All	288	Completed	Phase 2/Phase 3
NCT01318109	4419997	8097668	Change From Baseline in Fasting Plasma Glucose (Week 4).	metformin|alogliptin	Alogliptin and metformin|Alogliptin and metformin|Metformin	Drug|Drug|Drug	diabetes mellitus, type 2|diabetes mellitus	Type 2 Diabetes Mellitus	Parallel Assignment	Interventional	Treatment	Randomized	Efficacy and Safety of Alogliptin Used Combination With Metformin in Participants With Type 2 Diabetes in Japan	3	Mean Difference (Final Values)	-17.6	NA		-24.54	-10.66	95		NA	All	288	Completed	Phase 2/Phase 3
NCT01318109	4419996	8097668	Change From Baseline in Fasting Plasma Glucose (Week 4).	metformin|alogliptin	Alogliptin and metformin|Alogliptin and metformin|Metformin	Drug|Drug|Drug	diabetes mellitus, type 2|diabetes mellitus	Type 2 Diabetes Mellitus	Parallel Assignment	Interventional	Treatment	Randomized	Efficacy and Safety of Alogliptin Used Combination With Metformin in Participants With Type 2 Diabetes in Japan	3	Mean Difference (Final Values)	-21.35	NA		-28.32	-14.39	95		NA	All	288	Completed	Phase 2/Phase 3
NCT01318109	4419998	8097669	Change From Baseline in Fasting Plasma Glucose (Week 2).	metformin|alogliptin	Alogliptin and metformin|Alogliptin and metformin|Metformin	Drug|Drug|Drug	diabetes mellitus, type 2|diabetes mellitus	Type 2 Diabetes Mellitus	Parallel Assignment	Interventional	Treatment	Randomized	Efficacy and Safety of Alogliptin Used Combination With Metformin in Participants With Type 2 Diabetes in Japan	3	Mean Difference (Final Values)	-23.27	NA		-30.43	-16.12	95		NA	All	288	Completed	Phase 2/Phase 3
NCT01318109	4419999	8097669	Change From Baseline in Fasting Plasma Glucose (Week 2).	metformin|alogliptin	Alogliptin and metformin|Alogliptin and metformin|Metformin	Drug|Drug|Drug	diabetes mellitus, type 2|diabetes mellitus	Type 2 Diabetes Mellitus	Parallel Assignment	Interventional	Treatment	Randomized	Efficacy and Safety of Alogliptin Used Combination With Metformin in Participants With Type 2 Diabetes in Japan	3	Mean Difference (Final Values)	-19.26	NA		-26.12	-12.4	95		NA	All	288	Completed	Phase 2/Phase 3
NCT01318109	4420001	8097670	Change From Baseline in Glycosylated Hemoglobin (Week 8).	metformin|alogliptin	Alogliptin and metformin|Alogliptin and metformin|Metformin	Drug|Drug|Drug	diabetes mellitus, type 2|diabetes mellitus	Type 2 Diabetes Mellitus	Parallel Assignment	Interventional	Treatment	Randomized	Efficacy and Safety of Alogliptin Used Combination With Metformin in Participants With Type 2 Diabetes in Japan	3	Mean Difference (Final Values)	-0.621	NA		-0.757	-0.486	95		NA	All	288	Completed	Phase 2/Phase 3
NCT01318109	4420000	8097670	Change From Baseline in Glycosylated Hemoglobin (Week 8).	metformin|alogliptin	Alogliptin and metformin|Alogliptin and metformin|Metformin	Drug|Drug|Drug	diabetes mellitus, type 2|diabetes mellitus	Type 2 Diabetes Mellitus	Parallel Assignment	Interventional	Treatment	Randomized	Efficacy and Safety of Alogliptin Used Combination With Metformin in Participants With Type 2 Diabetes in Japan	3	Hazard Ratio, log	-0.692	NA		-0.814	-0.569	95		NA	All	288	Completed	Phase 2/Phase 3
NCT01318109	4420003	8097671	Change From Baseline in Glycosylated Hemoglobin (Week 4).	metformin|alogliptin	Alogliptin and metformin|Alogliptin and metformin|Metformin	Drug|Drug|Drug	diabetes mellitus, type 2|diabetes mellitus	Type 2 Diabetes Mellitus	Parallel Assignment	Interventional	Treatment	Randomized	Efficacy and Safety of Alogliptin Used Combination With Metformin in Participants With Type 2 Diabetes in Japan	3	Hazard Ratio, log	-0.386	NA		-0.469	-0.303	95		NA	All	288	Completed	Phase 2/Phase 3
NCT01318109	4420002	8097671	Change From Baseline in Glycosylated Hemoglobin (Week 4).	metformin|alogliptin	Alogliptin and metformin|Alogliptin and metformin|Metformin	Drug|Drug|Drug	diabetes mellitus, type 2|diabetes mellitus	Type 2 Diabetes Mellitus	Parallel Assignment	Interventional	Treatment	Randomized	Efficacy and Safety of Alogliptin Used Combination With Metformin in Participants With Type 2 Diabetes in Japan	3	Mean Difference (Final Values)	-0.403	NA		-0.484	-0.323	95		NA	All	288	Completed	Phase 2/Phase 3
NCT01318109	4420005	8097672	Change From Baseline in Glycosylated Hemoglobin (Week 2).	metformin|alogliptin	Alogliptin and metformin|Alogliptin and metformin|Metformin	Drug|Drug|Drug	diabetes mellitus, type 2|diabetes mellitus	Type 2 Diabetes Mellitus	Parallel Assignment	Interventional	Treatment	Randomized	Efficacy and Safety of Alogliptin Used Combination With Metformin in Participants With Type 2 Diabetes in Japan	3	Mean Difference (Final Values)	-0.191	NA		-0.247	-0.135	95		NA	All	288	Completed	Phase 2/Phase 3
NCT01318109	4420004	8097672	Change From Baseline in Glycosylated Hemoglobin (Week 2).	metformin|alogliptin	Alogliptin and metformin|Alogliptin and metformin|Metformin	Drug|Drug|Drug	diabetes mellitus, type 2|diabetes mellitus	Type 2 Diabetes Mellitus	Parallel Assignment	Interventional	Treatment	Randomized	Efficacy and Safety of Alogliptin Used Combination With Metformin in Participants With Type 2 Diabetes in Japan	3	Mean Difference (Final Values)	-0.192	NA		-0.242	-0.143	95		NA	All	288	Completed	Phase 2/Phase 3
NCT01318109	4420006	8097673	Change From Baseline in Glycosylated Hemoglobin (Week 12).	metformin|alogliptin	Alogliptin and metformin|Alogliptin and metformin|Metformin	Drug|Drug|Drug	diabetes mellitus, type 2|diabetes mellitus	Type 2 Diabetes Mellitus	Parallel Assignment	Interventional	Treatment	Randomized	Efficacy and Safety of Alogliptin Used Combination With Metformin in Participants With Type 2 Diabetes in Japan	3	Mean Difference (Final Values)	-0.858	NA		-1.019	-0.697	95		NA	All	288	Completed	Phase 2/Phase 3
NCT01318109	4420007	8097673	Change From Baseline in Glycosylated Hemoglobin (Week 12).	metformin|alogliptin	Alogliptin and metformin|Alogliptin and metformin|Metformin	Drug|Drug|Drug	diabetes mellitus, type 2|diabetes mellitus	Type 2 Diabetes Mellitus	Parallel Assignment	Interventional	Treatment	Randomized	Efficacy and Safety of Alogliptin Used Combination With Metformin in Participants With Type 2 Diabetes in Japan	3	Mean Difference (Final Values)	-0.751	NA		-0.923	-0.579	95		NA	All	288	Completed	Phase 2/Phase 3
NCT01318538	4419979	8097552	Change in Mean Drinks Per Drinking Day for Women	NA	The Women's Recovery Group|Group Drug Counseling	Behavioral|Behavioral	alcohol-related disorders|substance-related disorders|disease	Alcohol-Related Disorders|Substance-Related Disorders	Parallel Assignment	Interventional	Treatment	Randomized	Women's Recovery Group (WRG) Study - A Randomized Controlled Stage II Trial	2		NA	0.799	linear mixed effect model					NA	All	NA	Completed	N/A
NCT01318538	4419980	8097553	Percent Change in Mean Heavy Drinking Days for Women	NA	The Women's Recovery Group|Group Drug Counseling	Behavioral|Behavioral	alcohol-related disorders|substance-related disorders|disease	Alcohol-Related Disorders|Substance-Related Disorders	Parallel Assignment	Interventional	Treatment	Randomized	Women's Recovery Group (WRG) Study - A Randomized Controlled Stage II Trial	2		NA	0.904	loglinear (negative binomial) regression					NA	All	NA	Completed	N/A
NCT01318538	4419981	8097554	Percent Change in Mean Drug Use Days for Women	NA	The Women's Recovery Group|Group Drug Counseling	Behavioral|Behavioral	alcohol-related disorders|substance-related disorders|disease	Alcohol-Related Disorders|Substance-Related Disorders	Parallel Assignment	Interventional	Treatment	Randomized	Women's Recovery Group (WRG) Study - A Randomized Controlled Stage II Trial	2		NA	0.464	loglinear (negative binomial) regression					NA	All	NA	Completed	N/A
NCT01318538	4419982	8097555	Group Stability	NA	The Women's Recovery Group|Group Drug Counseling	Behavioral|Behavioral	alcohol-related disorders|substance-related disorders|disease	Alcohol-Related Disorders|Substance-Related Disorders	Parallel Assignment	Interventional	Treatment	Randomized	Women's Recovery Group (WRG) Study - A Randomized Controlled Stage II Trial	2		NA	0.05	t-test, 2 sided					NA	All	NA	Completed	N/A
NCT01318538	4419983	8097556	Group Attendance	NA	The Women's Recovery Group|Group Drug Counseling	Behavioral|Behavioral	alcohol-related disorders|substance-related disorders|disease	Alcohol-Related Disorders|Substance-Related Disorders	Parallel Assignment	Interventional	Treatment	Randomized	Women's Recovery Group (WRG) Study - A Randomized Controlled Stage II Trial	2		NA	0.05	t-test, 2 sided					NA	All	NA	Completed	N/A
NCT01318538	4419984	8097558	Change in Mean ASI Drug Composite Score for Women	NA	The Women's Recovery Group|Group Drug Counseling	Behavioral|Behavioral	alcohol-related disorders|substance-related disorders|disease	Alcohol-Related Disorders|Substance-Related Disorders	Parallel Assignment	Interventional	Treatment	Randomized	Women's Recovery Group (WRG) Study - A Randomized Controlled Stage II Trial	2		NA	0.667	Linear mixed effect models					NA	All	NA	Completed	N/A
NCT01318538	4419985	8097559	Change in Mean ASI Alcohol Composite Score for Women	NA	The Women's Recovery Group|Group Drug Counseling	Behavioral|Behavioral	alcohol-related disorders|substance-related disorders|disease	Alcohol-Related Disorders|Substance-Related Disorders	Parallel Assignment	Interventional	Treatment	Randomized	Women's Recovery Group (WRG) Study - A Randomized Controlled Stage II Trial	2		NA	0.253	Linear mixed effect models					NA	All	NA	Completed	N/A
NCT01318538	4419986	8097560	Percent Change in Mean Alcohol Use Days for Women	NA	The Women's Recovery Group|Group Drug Counseling	Behavioral|Behavioral	alcohol-related disorders|substance-related disorders|disease	Alcohol-Related Disorders|Substance-Related Disorders	Parallel Assignment	Interventional	Treatment	Randomized	Women's Recovery Group (WRG) Study - A Randomized Controlled Stage II Trial	2		NA	0.519	loglinear (negative binomial) regression					NA	All	NA	Completed	N/A
NCT01318538	4419987	8097561	Percent Change in Mean Days of Any Substance Use for Women	NA	The Women's Recovery Group|Group Drug Counseling	Behavioral|Behavioral	alcohol-related disorders|substance-related disorders|disease	Alcohol-Related Disorders|Substance-Related Disorders	Parallel Assignment	Interventional	Treatment	Randomized	Women's Recovery Group (WRG) Study - A Randomized Controlled Stage II Trial	2		NA	0.821	loglinear (negative binomial) regression					NA	All	NA	Completed	N/A
NCT01319721	4419974	8097438	Postoperative Conjunctival Inflammation	mitomycins|mitomycin	MMC|LCAG|AMG	Procedure|Procedure|Procedure	pterygium	Recurrent Pterygium	Parallel Assignment	Interventional	Treatment	Randomized	Recurrent Pterygium Surgery Using Mitomycin C With Limbal Conjunctival or Amniotic Membrane	2		NA	0.05	Wilcoxon (Mann-Whitney)					NA	All	96	Completed	N/A
NCT01319721	4419975	8097439	Eye Movement Amplitude (EMA)	mitomycins|mitomycin	MMC|LCAG|AMG	Procedure|Procedure|Procedure	pterygium	Recurrent Pterygium	Parallel Assignment	Interventional	Treatment	Randomized	Recurrent Pterygium Surgery Using Mitomycin C With Limbal Conjunctival or Amniotic Membrane	2		NA	0.05	t-test, 2 sided					NA	All	96	Completed	N/A
NCT01319721	4419976	8097440	Healing Time of Corneal Epithelial Defect	mitomycins|mitomycin	MMC|LCAG|AMG	Procedure|Procedure|Procedure	pterygium	Recurrent Pterygium	Parallel Assignment	Interventional	Treatment	Randomized	Recurrent Pterygium Surgery Using Mitomycin C With Limbal Conjunctival or Amniotic Membrane	2		NA	0.05	Wilcoxon (Mann-Whitney)					NA	All	96	Completed	N/A
NCT01319721	4419977	8097441	Complications	mitomycins|mitomycin	MMC|LCAG|AMG	Procedure|Procedure|Procedure	pterygium	Recurrent Pterygium	Parallel Assignment	Interventional	Treatment	Randomized	Recurrent Pterygium Surgery Using Mitomycin C With Limbal Conjunctival or Amniotic Membrane	2		NA	0.05	Chi-squared					NA	All	96	Completed	N/A
NCT01319721	4419978	8097442	Recurrence	mitomycins|mitomycin	MMC|LCAG|AMG	Procedure|Procedure|Procedure	pterygium	Recurrent Pterygium	Parallel Assignment	Interventional	Treatment	Randomized	Recurrent Pterygium Surgery Using Mitomycin C With Limbal Conjunctival or Amniotic Membrane	2		NA	0.05	Wilcoxon (Mann-Whitney)					NA	All	96	Completed	N/A
NCT01320033	4419973	8097349	Change From Baseline in Inflammatory Lesion Counts to Week 16 (Last Observation Carried Forward [LOCF])	doxycycline	CD2475/101 40 mg|Doxycycline 100 mg|Placebo	Drug|Drug|Drug	acne vulgaris	Acne Vulgaris	Parallel Assignment	Interventional	Treatment	Randomized	Placebo Controlled Efficacy and Safety Study of CD2475/101 40 mg Tablets vs. Placebo and Doxycycline 100 mg Capsules Once Daily in the Treatment of Inflammatory Lesions of Acne Vulgaris	3	Mean Difference (Final Values)	-3.6	0.006	ANCOVA	-6.1	-1.1	95		NA	All	662	Completed	Phase 2
NCT01320033	4419971	8097349	Change From Baseline in Inflammatory Lesion Counts to Week 16 (Last Observation Carried Forward [LOCF])	doxycycline	CD2475/101 40 mg|Doxycycline 100 mg|Placebo	Drug|Drug|Drug	acne vulgaris	Acne Vulgaris	Parallel Assignment	Interventional	Treatment	Randomized	Placebo Controlled Efficacy and Safety Study of CD2475/101 40 mg Tablets vs. Placebo and Doxycycline 100 mg Capsules Once Daily in the Treatment of Inflammatory Lesions of Acne Vulgaris	3	Mean Difference (Final Values)	-0.7	0.595	ANCOVA	-3.2	1.8	95		NA	All	662	Completed	Phase 2
NCT01320033	4419972	8097349	Change From Baseline in Inflammatory Lesion Counts to Week 16 (Last Observation Carried Forward [LOCF])	doxycycline	CD2475/101 40 mg|Doxycycline 100 mg|Placebo	Drug|Drug|Drug	acne vulgaris	Acne Vulgaris	Parallel Assignment	Interventional	Treatment	Randomized	Placebo Controlled Efficacy and Safety Study of CD2475/101 40 mg Tablets vs. Placebo and Doxycycline 100 mg Capsules Once Daily in the Treatment of Inflammatory Lesions of Acne Vulgaris	3	Mean Difference (Final Values)	-2.9	0.024	ANCOVA	-5.4	-0.4	95		NA	All	662	Completed	Phase 2
NCT01320202	4419970	8097304	Change From Baseline Hemoglobin at End-of-Treatment: Least-Squares Mean	dialysis solutions	Soluble Ferric Pyrophosphate (SFP)|Standard dialysate	Drug|Device	renal insufficiency|kidney failure, chronic	Renal Failure Chronic Requiring Hemodialysis	Parallel Assignment	Interventional	Treatment	Randomized	Continuous Soluble Ferric Pyrophosphate (SFP) Iron Delivery Via Dialysate in Hemodialysis Patients	2	Difference in LS Means between SFP & PBO	3.6	0.011	ANCOVA				Standard Error of the Mean	1.4	All	305	Completed	Phase 3
NCT01320722	4419942	8097274	Mean 24-Hour Ambulatory Blood Pressure (ABP) Nocturnal Dipping	probenecid|vitamins|vitamin d|ergocalciferols|allopurinol	Vitamin D ergocalciferol|Probenecid|Allopurinol|Placebo|Placebo	Drug|Drug|Drug|Drug|Drug	overweight	Blood Pressure|Endothelial Function|Obesity|Overweight|Renal Function	Parallel Assignment	Interventional	Treatment	Randomized	Study of Vitamin D and Uric Acid Lowering on Kidney and Blood Vessel Function	5		NA	0.98	Repeated Measures Analysis					NA	All	242	Completed	Phase 3
NCT01320722	4419940	8097274	Mean 24-Hour Ambulatory Blood Pressure (ABP) Nocturnal Dipping	probenecid|vitamins|vitamin d|ergocalciferols|allopurinol	Vitamin D ergocalciferol|Probenecid|Allopurinol|Placebo|Placebo	Drug|Drug|Drug|Drug|Drug	overweight	Blood Pressure|Endothelial Function|Obesity|Overweight|Renal Function	Parallel Assignment	Interventional	Treatment	Randomized	Study of Vitamin D and Uric Acid Lowering on Kidney and Blood Vessel Function	5		NA	0.97	Repeated Measures Analysis					NA	All	242	Completed	Phase 3
NCT01320722	4419941	8097274	Mean 24-Hour Ambulatory Blood Pressure (ABP) Nocturnal Dipping	probenecid|vitamins|vitamin d|ergocalciferols|allopurinol	Vitamin D ergocalciferol|Probenecid|Allopurinol|Placebo|Placebo	Drug|Drug|Drug|Drug|Drug	overweight	Blood Pressure|Endothelial Function|Obesity|Overweight|Renal Function	Parallel Assignment	Interventional	Treatment	Randomized	Study of Vitamin D and Uric Acid Lowering on Kidney and Blood Vessel Function	5		NA	0.07	Repeated Measures Analysis					NA	All	242	Completed	Phase 3
NCT01320722	4419954	8097275	Mean 24-Hour Ambulatory Blood Pressure (ABP)	probenecid|vitamins|vitamin d|ergocalciferols|allopurinol	Vitamin D ergocalciferol|Probenecid|Allopurinol|Placebo|Placebo	Drug|Drug|Drug|Drug|Drug	overweight	Blood Pressure|Endothelial Function|Obesity|Overweight|Renal Function	Parallel Assignment	Interventional	Treatment	Randomized	Study of Vitamin D and Uric Acid Lowering on Kidney and Blood Vessel Function	5		NA	0.92	Repeated Measures Analysis					NA	All	242	Completed	Phase 3
NCT01320722	4419947	8097275	Mean 24-Hour Ambulatory Blood Pressure (ABP)	probenecid|vitamins|vitamin d|ergocalciferols|allopurinol	Vitamin D ergocalciferol|Probenecid|Allopurinol|Placebo|Placebo	Drug|Drug|Drug|Drug|Drug	overweight	Blood Pressure|Endothelial Function|Obesity|Overweight|Renal Function	Parallel Assignment	Interventional	Treatment	Randomized	Study of Vitamin D and Uric Acid Lowering on Kidney and Blood Vessel Function	5		NA	0.08	Repeated Measures Analysis					NA	All	242	Completed	Phase 3
NCT01320722	4419951	8097275	Mean 24-Hour Ambulatory Blood Pressure (ABP)	probenecid|vitamins|vitamin d|ergocalciferols|allopurinol	Vitamin D ergocalciferol|Probenecid|Allopurinol|Placebo|Placebo	Drug|Drug|Drug|Drug|Drug	overweight	Blood Pressure|Endothelial Function|Obesity|Overweight|Renal Function	Parallel Assignment	Interventional	Treatment	Randomized	Study of Vitamin D and Uric Acid Lowering on Kidney and Blood Vessel Function	5		NA	0.97	Repeated Measures Analysis					NA	All	242	Completed	Phase 3
NCT01320722	4419953	8097275	Mean 24-Hour Ambulatory Blood Pressure (ABP)	probenecid|vitamins|vitamin d|ergocalciferols|allopurinol	Vitamin D ergocalciferol|Probenecid|Allopurinol|Placebo|Placebo	Drug|Drug|Drug|Drug|Drug	overweight	Blood Pressure|Endothelial Function|Obesity|Overweight|Renal Function	Parallel Assignment	Interventional	Treatment	Randomized	Study of Vitamin D and Uric Acid Lowering on Kidney and Blood Vessel Function	5		NA	0.64	Repeated Measures Analysis					NA	All	242	Completed	Phase 3
NCT01320722	4419944	8097275	Mean 24-Hour Ambulatory Blood Pressure (ABP)	probenecid|vitamins|vitamin d|ergocalciferols|allopurinol	Vitamin D ergocalciferol|Probenecid|Allopurinol|Placebo|Placebo	Drug|Drug|Drug|Drug|Drug	overweight	Blood Pressure|Endothelial Function|Obesity|Overweight|Renal Function	Parallel Assignment	Interventional	Treatment	Randomized	Study of Vitamin D and Uric Acid Lowering on Kidney and Blood Vessel Function	5		NA	0.55	Repeated Measures Analysis					NA	All	242	Completed	Phase 3
NCT01320722	4419949	8097275	Mean 24-Hour Ambulatory Blood Pressure (ABP)	probenecid|vitamins|vitamin d|ergocalciferols|allopurinol	Vitamin D ergocalciferol|Probenecid|Allopurinol|Placebo|Placebo	Drug|Drug|Drug|Drug|Drug	overweight	Blood Pressure|Endothelial Function|Obesity|Overweight|Renal Function	Parallel Assignment	Interventional	Treatment	Randomized	Study of Vitamin D and Uric Acid Lowering on Kidney and Blood Vessel Function	5		NA	0.59	Repeated Measures Analysi					NA	All	242	Completed	Phase 3
NCT01320722	4419948	8097275	Mean 24-Hour Ambulatory Blood Pressure (ABP)	probenecid|vitamins|vitamin d|ergocalciferols|allopurinol	Vitamin D ergocalciferol|Probenecid|Allopurinol|Placebo|Placebo	Drug|Drug|Drug|Drug|Drug	overweight	Blood Pressure|Endothelial Function|Obesity|Overweight|Renal Function	Parallel Assignment	Interventional	Treatment	Randomized	Study of Vitamin D and Uric Acid Lowering on Kidney and Blood Vessel Function	5		NA	0.57	Repeated Measures Analysis					NA	All	242	Completed	Phase 3
NCT01320722	4419950	8097275	Mean 24-Hour Ambulatory Blood Pressure (ABP)	probenecid|vitamins|vitamin d|ergocalciferols|allopurinol	Vitamin D ergocalciferol|Probenecid|Allopurinol|Placebo|Placebo	Drug|Drug|Drug|Drug|Drug	overweight	Blood Pressure|Endothelial Function|Obesity|Overweight|Renal Function	Parallel Assignment	Interventional	Treatment	Randomized	Study of Vitamin D and Uric Acid Lowering on Kidney and Blood Vessel Function	5		NA	0.34	Repeated Measures Analysis					NA	All	242	Completed	Phase 3
NCT01320722	4419943	8097275	Mean 24-Hour Ambulatory Blood Pressure (ABP)	probenecid|vitamins|vitamin d|ergocalciferols|allopurinol	Vitamin D ergocalciferol|Probenecid|Allopurinol|Placebo|Placebo	Drug|Drug|Drug|Drug|Drug	overweight	Blood Pressure|Endothelial Function|Obesity|Overweight|Renal Function	Parallel Assignment	Interventional	Treatment	Randomized	Study of Vitamin D and Uric Acid Lowering on Kidney and Blood Vessel Function	5		NA	0.8	Repeated Measures Analysis					NA	All	242	Completed	Phase 3
NCT01320722	4419945	8097275	Mean 24-Hour Ambulatory Blood Pressure (ABP)	probenecid|vitamins|vitamin d|ergocalciferols|allopurinol	Vitamin D ergocalciferol|Probenecid|Allopurinol|Placebo|Placebo	Drug|Drug|Drug|Drug|Drug	overweight	Blood Pressure|Endothelial Function|Obesity|Overweight|Renal Function	Parallel Assignment	Interventional	Treatment	Randomized	Study of Vitamin D and Uric Acid Lowering on Kidney and Blood Vessel Function	5		NA	0.53	Repeated Measures Analysis					NA	All	242	Completed	Phase 3
NCT01320722	4419946	8097275	Mean 24-Hour Ambulatory Blood Pressure (ABP)	probenecid|vitamins|vitamin d|ergocalciferols|allopurinol	Vitamin D ergocalciferol|Probenecid|Allopurinol|Placebo|Placebo	Drug|Drug|Drug|Drug|Drug	overweight	Blood Pressure|Endothelial Function|Obesity|Overweight|Renal Function	Parallel Assignment	Interventional	Treatment	Randomized	Study of Vitamin D and Uric Acid Lowering on Kidney and Blood Vessel Function	5		NA	0.59	Repeated Measures Analysis					NA	All	242	Completed	Phase 3
NCT01320722	4419952	8097275	Mean 24-Hour Ambulatory Blood Pressure (ABP)	probenecid|vitamins|vitamin d|ergocalciferols|allopurinol	Vitamin D ergocalciferol|Probenecid|Allopurinol|Placebo|Placebo	Drug|Drug|Drug|Drug|Drug	overweight	Blood Pressure|Endothelial Function|Obesity|Overweight|Renal Function	Parallel Assignment	Interventional	Treatment	Randomized	Study of Vitamin D and Uric Acid Lowering on Kidney and Blood Vessel Function	5		NA	0.8	Repeated Measures Analysis					NA	All	242	Completed	Phase 3
NCT01320722	4419957	8097276	Change in Endothelium-Dependent Vasodilation (EDV)	probenecid|vitamins|vitamin d|ergocalciferols|allopurinol	Vitamin D ergocalciferol|Probenecid|Allopurinol|Placebo|Placebo	Drug|Drug|Drug|Drug|Drug	overweight	Blood Pressure|Endothelial Function|Obesity|Overweight|Renal Function	Parallel Assignment	Interventional	Treatment	Randomized	Study of Vitamin D and Uric Acid Lowering on Kidney and Blood Vessel Function	5		NA	0.35	t-test, 2 sided					NA	All	242	Completed	Phase 3
NCT01320722	4419955	8097276	Change in Endothelium-Dependent Vasodilation (EDV)	probenecid|vitamins|vitamin d|ergocalciferols|allopurinol	Vitamin D ergocalciferol|Probenecid|Allopurinol|Placebo|Placebo	Drug|Drug|Drug|Drug|Drug	overweight	Blood Pressure|Endothelial Function|Obesity|Overweight|Renal Function	Parallel Assignment	Interventional	Treatment	Randomized	Study of Vitamin D and Uric Acid Lowering on Kidney and Blood Vessel Function	5		NA	0.06	t-test, 2 sided					NA	All	242	Completed	Phase 3
NCT01320722	4419956	8097276	Change in Endothelium-Dependent Vasodilation (EDV)	probenecid|vitamins|vitamin d|ergocalciferols|allopurinol	Vitamin D ergocalciferol|Probenecid|Allopurinol|Placebo|Placebo	Drug|Drug|Drug|Drug|Drug	overweight	Blood Pressure|Endothelial Function|Obesity|Overweight|Renal Function	Parallel Assignment	Interventional	Treatment	Randomized	Study of Vitamin D and Uric Acid Lowering on Kidney and Blood Vessel Function	5		NA	0.7	t-test, 2 sided					NA	All	242	Completed	Phase 3
NCT01320722	4419959	8097277	Angiotensin II (ATII) Concentration [Uric Acid]	probenecid|vitamins|vitamin d|ergocalciferols|allopurinol	Vitamin D ergocalciferol|Probenecid|Allopurinol|Placebo|Placebo	Drug|Drug|Drug|Drug|Drug	overweight	Blood Pressure|Endothelial Function|Obesity|Overweight|Renal Function	Parallel Assignment	Interventional	Treatment	Randomized	Study of Vitamin D and Uric Acid Lowering on Kidney and Blood Vessel Function	5		NA	0.3	Repeated Measures Analysis					NA	All	242	Completed	Phase 3
NCT01320722	4419958	8097277	Angiotensin II (ATII) Concentration [Uric Acid]	probenecid|vitamins|vitamin d|ergocalciferols|allopurinol	Vitamin D ergocalciferol|Probenecid|Allopurinol|Placebo|Placebo	Drug|Drug|Drug|Drug|Drug	overweight	Blood Pressure|Endothelial Function|Obesity|Overweight|Renal Function	Parallel Assignment	Interventional	Treatment	Randomized	Study of Vitamin D and Uric Acid Lowering on Kidney and Blood Vessel Function	5		NA	0.1	Repeated Measures Analysis					NA	All	242	Completed	Phase 3
NCT01320722	4419961	8097278	Plasma Renin Activity (PRA) [Uric Acid]	probenecid|vitamins|vitamin d|ergocalciferols|allopurinol	Vitamin D ergocalciferol|Probenecid|Allopurinol|Placebo|Placebo	Drug|Drug|Drug|Drug|Drug	overweight	Blood Pressure|Endothelial Function|Obesity|Overweight|Renal Function	Parallel Assignment	Interventional	Treatment	Randomized	Study of Vitamin D and Uric Acid Lowering on Kidney and Blood Vessel Function	5		NA	0.6	Repeated Measures Analysis					NA	All	242	Completed	Phase 3
NCT01320722	4419960	8097278	Plasma Renin Activity (PRA) [Uric Acid]	probenecid|vitamins|vitamin d|ergocalciferols|allopurinol	Vitamin D ergocalciferol|Probenecid|Allopurinol|Placebo|Placebo	Drug|Drug|Drug|Drug|Drug	overweight	Blood Pressure|Endothelial Function|Obesity|Overweight|Renal Function	Parallel Assignment	Interventional	Treatment	Randomized	Study of Vitamin D and Uric Acid Lowering on Kidney and Blood Vessel Function	5		NA	0.7	Repeated Measures Analysis					NA	All	242	Completed	Phase 3
NCT01320722	4419962	8097279	Change in Renal Plasma Flow (RPF) Response to Captopril in High Sodium Balance [Uric Acid]	probenecid|vitamins|vitamin d|ergocalciferols|allopurinol	Vitamin D ergocalciferol|Probenecid|Allopurinol|Placebo|Placebo	Drug|Drug|Drug|Drug|Drug	overweight	Blood Pressure|Endothelial Function|Obesity|Overweight|Renal Function	Parallel Assignment	Interventional	Treatment	Randomized	Study of Vitamin D and Uric Acid Lowering on Kidney and Blood Vessel Function	5		NA	0.6	Repeated Measures Analysis					NA	All	242	Completed	Phase 3
NCT01320722	4419963	8097279	Change in Renal Plasma Flow (RPF) Response to Captopril in High Sodium Balance [Uric Acid]	probenecid|vitamins|vitamin d|ergocalciferols|allopurinol	Vitamin D ergocalciferol|Probenecid|Allopurinol|Placebo|Placebo	Drug|Drug|Drug|Drug|Drug	overweight	Blood Pressure|Endothelial Function|Obesity|Overweight|Renal Function	Parallel Assignment	Interventional	Treatment	Randomized	Study of Vitamin D and Uric Acid Lowering on Kidney and Blood Vessel Function	5		NA	0.8	Repeated Measures Analysis					NA	All	242	Completed	Phase 3
NCT01320722	4419964	8097280	Angiotensin II (ATII) Concentration [Vitamin D]	probenecid|vitamins|vitamin d|ergocalciferols|allopurinol	Vitamin D ergocalciferol|Probenecid|Allopurinol|Placebo|Placebo	Drug|Drug|Drug|Drug|Drug	overweight	Blood Pressure|Endothelial Function|Obesity|Overweight|Renal Function	Parallel Assignment	Interventional	Treatment	Randomized	Study of Vitamin D and Uric Acid Lowering on Kidney and Blood Vessel Function	5		NA	0.57	t-test, 2 sided					NA	All	242	Completed	Phase 3
NCT01320722	4419965	8097281	Plasma Renin Activity (PRA) [Vitamin D]	probenecid|vitamins|vitamin d|ergocalciferols|allopurinol	Vitamin D ergocalciferol|Probenecid|Allopurinol|Placebo|Placebo	Drug|Drug|Drug|Drug|Drug	overweight	Blood Pressure|Endothelial Function|Obesity|Overweight|Renal Function	Parallel Assignment	Interventional	Treatment	Randomized	Study of Vitamin D and Uric Acid Lowering on Kidney and Blood Vessel Function	5		NA	0.77	t-test, 2 sided					NA	All	242	Completed	Phase 3
NCT01320722	4419966	8097282	Change in Renal Plasma Flow (RPF) in Response to Captopril in High Sodium Balance [Vitamin D]	probenecid|vitamins|vitamin d|ergocalciferols|allopurinol	Vitamin D ergocalciferol|Probenecid|Allopurinol|Placebo|Placebo	Drug|Drug|Drug|Drug|Drug	overweight	Blood Pressure|Endothelial Function|Obesity|Overweight|Renal Function	Parallel Assignment	Interventional	Treatment	Randomized	Study of Vitamin D and Uric Acid Lowering on Kidney and Blood Vessel Function	5		NA	0.72	Repeated Measures Analysis					NA	All	242	Completed	Phase 3
NCT01320943	4419939	8097247	Proportion of Participants With HBsAg Loss at Week 144 in Both Study Arms	NA	TDF|Stop TDF	Drug|Other	hepatitis|hepatitis, chronic|hepatitis b, chronic|hepatitis b	Chronic Hepatitis B	Parallel Assignment	Interventional	Treatment	Randomized	Stopping TDF Treatment After Long Term Virologic Suppression in HBeAg-negative CHB	2		NA	0.022	Log Rank					NA	All	43	Completed	Phase 4
NCT01321554	4419937	8097227	Progression Free Survival (PFS)	lenvatinib	Lenvatinib|Placebo|Lenvatinib	Drug|Drug|Drug	thyroid neoplasms|thyroid diseases	Thyroid Cancer	Parallel Assignment	Interventional	Treatment	Randomized	A Multicenter, Randomized, Double-Blind, Placebo-Controlled, Trial of Lenvatinib (E7080) in 131I-Refractory Differentiated Thyroid Cancer (DTC)	4	Cox Proportional Hazard	0.21	NA		0.14	0.31	99		NA	All	392	Completed	Phase 3
NCT01321749	4419936	8097207	Number of Patients Who Got New Brain Lesions	NA	Remote ischemic preconditioning (RIPC)	Procedure	cerebrovascular disorders|vascular diseases	Cerebrovascular Disease	Parallel Assignment	Interventional	Prevention	Randomized	The Neuroprotective Effect of Remote Ischemic Preconditioning on Ischemic Cerebral Vascular Disease	2		NA	0.05	Log Rank					NA	All	196	Completed	Phase 1/Phase 2
NCT01322009	4419935	8097202	Antioxidant Reserve	n-monoacetylcystine|acetylcysteine|probenecid	Probenecid and N-acetyl cysteine|Placebo	Drug|Drug	brain injuries|brain injuries, traumatic	Pediatric Traumatic Brain Injury	Parallel Assignment	Interventional	Treatment	Randomized	Overcoming Membrane Transporters to Improve CNS Drug Delivery - Improving Brain Antioxidants After Traumatic Brain Injury	2		NA	0.05	ANOVA					NA	All	14	Completed	Phase 1/Phase 2
NCT01322347	4419934	8097195	Change From Baseline Hemoglobin at End-of-Treatment: Least-Squares Mean	dialysis solutions	Soluble Ferric Pyrophosphate (SFP)|Standard dialysate	Drug|Device	renal insufficiency|kidney failure, chronic	Renal Failure Chronic Requiring Hemodialysis	Parallel Assignment	Interventional	Treatment	Randomized	Continuous Soluble Ferric Pyrophosphate (SFP) Iron Delivery Via Dialysate in Hemodialysis Patients (CRUISE 2)	2	Difference in LS Means between SFP & PBO	3.6	0.011	ANCOVA			95	Standard Error of the Mean	1.39	All	294	Completed	Phase 3
NCT01322490	4419930	8097176	Number of Subjects Alive Without Event at 6 Months	molgramostim|sargramostim	PROSTVAC-V|PROSTVAC-F|GM-CSF|GM-CSF Placebo|Placebo	Biological|Biological|Drug|Other|Biological	prostatic neoplasms	Prostate Cancer Metastatic	Parallel Assignment	Interventional	Treatment	Randomized	A Randomized, Double-blind, Phase 3 Efficacy Trial of PROSTVAC-V/F +/- GM-CSF in Men With Asymptomatic or Minimally Symptomatic Metastatic Castrate-Resistant Prostate Cancer	3	Odds Ratio (OR)	0.8941	NA		0.6647	1.2026	95		NA	Male	1297	Completed	Phase 3
NCT01322490	4419931	8097176	Number of Subjects Alive Without Event at 6 Months	molgramostim|sargramostim	PROSTVAC-V|PROSTVAC-F|GM-CSF|GM-CSF Placebo|Placebo	Biological|Biological|Drug|Other|Biological	prostatic neoplasms	Prostate Cancer Metastatic	Parallel Assignment	Interventional	Treatment	Randomized	A Randomized, Double-blind, Phase 3 Efficacy Trial of PROSTVAC-V/F +/- GM-CSF in Men With Asymptomatic or Minimally Symptomatic Metastatic Castrate-Resistant Prostate Cancer	3	Odds Ratio (OR)	0.9588	NA		0.7144	1.2867	95		NA	Male	1297	Completed	Phase 3
NCT01322490	4419932	8097177	Overall Survival	molgramostim|sargramostim	PROSTVAC-V|PROSTVAC-F|GM-CSF|GM-CSF Placebo|Placebo	Biological|Biological|Drug|Other|Biological	prostatic neoplasms	Prostate Cancer Metastatic	Parallel Assignment	Interventional	Treatment	Randomized	A Randomized, Double-blind, Phase 3 Efficacy Trial of PROSTVAC-V/F +/- GM-CSF in Men With Asymptomatic or Minimally Symptomatic Metastatic Castrate-Resistant Prostate Cancer	3		NA	0.5885	Log Rank					NA	Male	1297	Completed	Phase 3
NCT01322490	4419933	8097177	Overall Survival	molgramostim|sargramostim	PROSTVAC-V|PROSTVAC-F|GM-CSF|GM-CSF Placebo|Placebo	Biological|Biological|Drug|Other|Biological	prostatic neoplasms	Prostate Cancer Metastatic	Parallel Assignment	Interventional	Treatment	Randomized	A Randomized, Double-blind, Phase 3 Efficacy Trial of PROSTVAC-V/F +/- GM-CSF in Men With Asymptomatic or Minimally Symptomatic Metastatic Castrate-Resistant Prostate Cancer	3		NA	0.4742	Log Rank					NA	Male	1297	Completed	Phase 3
NCT01323010	4419908	8097126	Admission Rates in Patients With the Arg16Gly Polymorphisms	albuterol	Albuterol - Experimental|Albuterol - Control	Drug|Drug	respiratory sounds	Asthma|Children	Parallel Assignment	Interventional	Treatment	Randomized	Efficacy and Safety of Increasing Doses of Inhaled Albuterol in Children With Acute Wheezing Episodes	2		NA	0.03	Chi-squared					NA	All	119	Completed	N/A
NCT01323010	4419909	8097127	Admission Rates in Patients With and Without Rhinovirus Detect	albuterol	Albuterol - Experimental|Albuterol - Control	Drug|Drug	respiratory sounds	Asthma|Children	Parallel Assignment	Interventional	Treatment	Randomized	Efficacy and Safety of Increasing Doses of Inhaled Albuterol in Children With Acute Wheezing Episodes	2		NA	0.203	Chi-squared, Corrected					NA	All	119	Completed	N/A
NCT01323010	4419910	8097128	Admission Rates in Patients With and Without Any Virus Detected	albuterol	Albuterol - Experimental|Albuterol - Control	Drug|Drug	respiratory sounds	Asthma|Children	Parallel Assignment	Interventional	Treatment	Randomized	Efficacy and Safety of Increasing Doses of Inhaled Albuterol in Children With Acute Wheezing Episodes	2		NA	0.195	Chi-squared					NA	All	119	Completed	N/A
NCT01323010	4419911	8097129	Lengths of Stay in the Emergency Room	albuterol	Albuterol - Experimental|Albuterol - Control	Drug|Drug	respiratory sounds	Asthma|Children	Parallel Assignment	Interventional	Treatment	Randomized	Efficacy and Safety of Increasing Doses of Inhaled Albuterol in Children With Acute Wheezing Episodes	2		NA	0.892	Wilcoxon (Mann-Whitney)					NA	All	119	Completed	N/A
NCT01323010	4419912	8097132	Changes in Heart Rate at Discharge or Hospital Admission	albuterol	Albuterol - Experimental|Albuterol - Control	Drug|Drug	respiratory sounds	Asthma|Children	Parallel Assignment	Interventional	Treatment	Randomized	Efficacy and Safety of Increasing Doses of Inhaled Albuterol in Children With Acute Wheezing Episodes	2		NA	0.905	ANOVA					NA	All	119	Completed	N/A
NCT01323010	4419913	8097133	Changes in Heart Rate After One Hour	albuterol	Albuterol - Experimental|Albuterol - Control	Drug|Drug	respiratory sounds	Asthma|Children	Parallel Assignment	Interventional	Treatment	Randomized	Efficacy and Safety of Increasing Doses of Inhaled Albuterol in Children With Acute Wheezing Episodes	2		NA	0.284	ANOVA					NA	All	119	Completed	N/A
NCT01323010	4419914	8097134	Changes in Pulse Oximetry at Discharge or Hospital Admission.	albuterol	Albuterol - Experimental|Albuterol - Control	Drug|Drug	respiratory sounds	Asthma|Children	Parallel Assignment	Interventional	Treatment	Randomized	Efficacy and Safety of Increasing Doses of Inhaled Albuterol in Children With Acute Wheezing Episodes	2		NA	0.235	ANOVA					NA	All	119	Completed	N/A
NCT01323010	4419915	8097135	Change in Pulse Oximetry One Hour Post-treatment	albuterol	Albuterol - Experimental|Albuterol - Control	Drug|Drug	respiratory sounds	Asthma|Children	Parallel Assignment	Interventional	Treatment	Randomized	Efficacy and Safety of Increasing Doses of Inhaled Albuterol in Children With Acute Wheezing Episodes	2		NA	0.723	ANOVA					NA	All	119	Completed	N/A
NCT01323010	4419916	8097136	Changes in Respiratory Rate at at Discharge or Hospital Admission.	albuterol	Albuterol - Experimental|Albuterol - Control	Drug|Drug	respiratory sounds	Asthma|Children	Parallel Assignment	Interventional	Treatment	Randomized	Efficacy and Safety of Increasing Doses of Inhaled Albuterol in Children With Acute Wheezing Episodes	2		NA	0.046	ANOVA					NA	All	119	Completed	N/A
NCT01323010	4419917	8097137	Changes in Bicarbonate Serum Levels	albuterol	Albuterol - Experimental|Albuterol - Control	Drug|Drug	respiratory sounds	Asthma|Children	Parallel Assignment	Interventional	Treatment	Randomized	Efficacy and Safety of Increasing Doses of Inhaled Albuterol in Children With Acute Wheezing Episodes	2		NA	0.436	ANOVA					NA	All	119	Completed	N/A
NCT01323010	4419918	8097138	Changes in Potassium Serum Levels	albuterol	Albuterol - Experimental|Albuterol - Control	Drug|Drug	respiratory sounds	Asthma|Children	Parallel Assignment	Interventional	Treatment	Randomized	Efficacy and Safety of Increasing Doses of Inhaled Albuterol in Children With Acute Wheezing Episodes	2		NA	0.165	ANOVA					NA	All	119	Completed	N/A
NCT01323010	4419919	8097139	Changes in PRAM Score at Discharge or Hospital Admission	albuterol	Albuterol - Experimental|Albuterol - Control	Drug|Drug	respiratory sounds	Asthma|Children	Parallel Assignment	Interventional	Treatment	Randomized	Efficacy and Safety of Increasing Doses of Inhaled Albuterol in Children With Acute Wheezing Episodes	2		NA	0.164	ANOVA					NA	All	119	Completed	N/A
NCT01323010	4419920	8097141	Changes in Respiratory Rate After One Hour	albuterol	Albuterol - Experimental|Albuterol - Control	Drug|Drug	respiratory sounds	Asthma|Children	Parallel Assignment	Interventional	Treatment	Randomized	Efficacy and Safety of Increasing Doses of Inhaled Albuterol in Children With Acute Wheezing Episodes	2		NA	0.122	ANOVA					NA	All	119	Completed	N/A
NCT01323010	4419921	8097143	Changes in Glucose Serum Levels	albuterol	Albuterol - Experimental|Albuterol - Control	Drug|Drug	respiratory sounds	Asthma|Children	Parallel Assignment	Interventional	Treatment	Randomized	Efficacy and Safety of Increasing Doses of Inhaled Albuterol in Children With Acute Wheezing Episodes	2		NA	0.108	ANOVA					NA	All	119	Completed	N/A
NCT01323010	4419922	8097144	Albuterol Determination in the Plasma	albuterol	Albuterol - Experimental|Albuterol - Control	Drug|Drug	respiratory sounds	Asthma|Children	Parallel Assignment	Interventional	Treatment	Randomized	Efficacy and Safety of Increasing Doses of Inhaled Albuterol in Children With Acute Wheezing Episodes	2		NA	0.042	Wilcoxon (Mann-Whitney)					NA	All	119	Completed	N/A
NCT01323010	4419923	8097145	Change in PRAM Score After One Hour	albuterol	Albuterol - Experimental|Albuterol - Control	Drug|Drug	respiratory sounds	Asthma|Children	Parallel Assignment	Interventional	Treatment	Randomized	Efficacy and Safety of Increasing Doses of Inhaled Albuterol in Children With Acute Wheezing Episodes	2		NA	0.15	ANOVA					NA	All	119	Completed	N/A
NCT01323010	4419924	8097146	Forced Expiratory Volume in the First Second	albuterol	Albuterol - Experimental|Albuterol - Control	Drug|Drug	respiratory sounds	Asthma|Children	Parallel Assignment	Interventional	Treatment	Randomized	Efficacy and Safety of Increasing Doses of Inhaled Albuterol in Children With Acute Wheezing Episodes	2		NA	0.591	t-test, 2 sided					NA	All	119	Completed	N/A
NCT01323010	4419925	8097147	Hospital Admission	albuterol	Albuterol - Experimental|Albuterol - Control	Drug|Drug	respiratory sounds	Asthma|Children	Parallel Assignment	Interventional	Treatment	Randomized	Efficacy and Safety of Increasing Doses of Inhaled Albuterol in Children With Acute Wheezing Episodes	2		NA	0.689	Chi-squared					NA	All	119	Completed	N/A
NCT01323192	4419902	8097112	Mean Change From Baseline to Endpoint in Quality of Life Enjoyment and Satisfaction Questionnaire - Short Form (Q-LES-Q-SF) Total Scores	NA	JNS001|Placebo	Drug|Drug	hyperkinesis|disease|attention deficit disorder with hyperactivity	Attention-Deficit Hyperactivity Disorder	Parallel Assignment	Interventional	Treatment	Randomized	An Efficacy and Safety Study for JNS001 in Adults With Attention-Deficit Hyperactivity Disorder	2		NA	0.4041	ANCOVA					NA	All	284	Completed	Phase 3
NCT01323192	4419903	8097113	Mean Change From Baseline to Endpoint in the Conners' Adult Attention Deficit-Hyperactivity Disorder (ADHD) Rating Scales-Self Report: Screening Version (CAARS-S:SV) Score	NA	JNS001|Placebo	Drug|Drug	hyperkinesis|disease|attention deficit disorder with hyperactivity	Attention-Deficit Hyperactivity Disorder	Parallel Assignment	Interventional	Treatment	Randomized	An Efficacy and Safety Study for JNS001 in Adults With Attention-Deficit Hyperactivity Disorder	2	Difference in least square means	-6.9	0.0003	ANCOVA				Standard Error of the Mean	1.83	All	284	Completed	Phase 3
NCT01323192	4419904	8097114	Clinical Global Impression of Change (CGI-C) Scores	NA	JNS001|Placebo	Drug|Drug	hyperkinesis|disease|attention deficit disorder with hyperactivity	Attention-Deficit Hyperactivity Disorder	Parallel Assignment	Interventional	Treatment	Randomized	An Efficacy and Safety Study for JNS001 in Adults With Attention-Deficit Hyperactivity Disorder	2		NA	0.0001	ANOVA					NA	All	284	Completed	Phase 3
NCT01323192	4419905	8097115	Change From Baseline to Endpoint in Clinical Global Impression - Severity (CGI-S) Scores	NA	JNS001|Placebo	Drug|Drug	hyperkinesis|disease|attention deficit disorder with hyperactivity	Attention-Deficit Hyperactivity Disorder	Parallel Assignment	Interventional	Treatment	Randomized	An Efficacy and Safety Study for JNS001 in Adults With Attention-Deficit Hyperactivity Disorder	2		NA	0.0001	ANCOVA					NA	All	284	Completed	Phase 3
NCT01323192	4419906	8097116	Mean Change From Baseline to Endpoint in the Conners' Adult ADHD Rating Scale - Observer Screening Version (CAARS-O: SV) Total Score Other Than Total Attention Deficit-Hyperactivity Disorder (ADHD) Symptoms Score	NA	JNS001|Placebo	Drug|Drug	hyperkinesis|disease|attention deficit disorder with hyperactivity	Attention-Deficit Hyperactivity Disorder	Parallel Assignment	Interventional	Treatment	Randomized	An Efficacy and Safety Study for JNS001 in Adults With Attention-Deficit Hyperactivity Disorder	2	Difference in least square means	-6.9	0.0002	ANCOVA				Standard Error of the Mean	1.83	All	284	Completed	Phase 3
NCT01323192	4419907	8097117	Change From Baseline to Endpoint in the Diagnostic and Statistical Manual of Mental Disorders (DSM-IV) Total Attention Deficit-Hyperactivity Disorder (ADHD) Symptoms Scores of Conners' Adult ADHD Rating Scale - Observer Screening Version (CAARS-O: SV)	NA	JNS001|Placebo	Drug|Drug	hyperkinesis|disease|attention deficit disorder with hyperactivity	Attention-Deficit Hyperactivity Disorder	Parallel Assignment	Interventional	Treatment	Randomized	An Efficacy and Safety Study for JNS001 in Adults With Attention-Deficit Hyperactivity Disorder	2	Difference in least square means	-4.5	0.0001	ANCOVA	-6.7	-2.4	95	Standard Error of the Mean	1.1	All	284	Completed	Phase 3
NCT01323270	4419896	8097111	Percentage of Participants Achieving Prespecified Criteria for the Concomitant Antigen	NA	rLP2086|Repevax|Saline|Repevax	Biological|Biological|Biological|Biological	meningitis	Meningitis|Meningococcal Vaccine|N Meningitidis Serogroup B|Repevax|rLP2086	Parallel Assignment	Interventional	Prevention	Randomized	A Trial to Assess the Safety, Tolerability and Immunogenicity of Repevax and rLP2086 Vaccine When Given Together in Healthy Subjects Aged >=11 to <19 Years.	2	Percent difference	-1.2	NA		-3.6	0.8	95		NA	All	753	Completed	Phase 2
NCT01323270	4419898	8097111	Percentage of Participants Achieving Prespecified Criteria for the Concomitant Antigen	NA	rLP2086|Repevax|Saline|Repevax	Biological|Biological|Biological|Biological	meningitis	Meningitis|Meningococcal Vaccine|N Meningitidis Serogroup B|Repevax|rLP2086	Parallel Assignment	Interventional	Prevention	Randomized	A Trial to Assess the Safety, Tolerability and Immunogenicity of Repevax and rLP2086 Vaccine When Given Together in Healthy Subjects Aged >=11 to <19 Years.	2	Percent difference	0	NA		-1.1	1.1	95		NA	All	753	Completed	Phase 2
NCT01323270	4419895	8097111	Percentage of Participants Achieving Prespecified Criteria for the Concomitant Antigen	NA	rLP2086|Repevax|Saline|Repevax	Biological|Biological|Biological|Biological	meningitis	Meningitis|Meningococcal Vaccine|N Meningitidis Serogroup B|Repevax|rLP2086	Parallel Assignment	Interventional	Prevention	Randomized	A Trial to Assess the Safety, Tolerability and Immunogenicity of Repevax and rLP2086 Vaccine When Given Together in Healthy Subjects Aged >=11 to <19 Years.	2	Percent difference	0	NA		-1.1	1.1	95		NA	All	753	Completed	Phase 2
NCT01323270	4419897	8097111	Percentage of Participants Achieving Prespecified Criteria for the Concomitant Antigen	NA	rLP2086|Repevax|Saline|Repevax	Biological|Biological|Biological|Biological	meningitis	Meningitis|Meningococcal Vaccine|N Meningitidis Serogroup B|Repevax|rLP2086	Parallel Assignment	Interventional	Prevention	Randomized	A Trial to Assess the Safety, Tolerability and Immunogenicity of Repevax and rLP2086 Vaccine When Given Together in Healthy Subjects Aged >=11 to <19 Years.	2	Percent difference	0	NA		-1.1	1.1	95		NA	All	753	Completed	Phase 2
NCT01323270	4419893	8097111	Percentage of Participants Achieving Prespecified Criteria for the Concomitant Antigen	NA	rLP2086|Repevax|Saline|Repevax	Biological|Biological|Biological|Biological	meningitis	Meningitis|Meningococcal Vaccine|N Meningitidis Serogroup B|Repevax|rLP2086	Parallel Assignment	Interventional	Prevention	Randomized	A Trial to Assess the Safety, Tolerability and Immunogenicity of Repevax and rLP2086 Vaccine When Given Together in Healthy Subjects Aged >=11 to <19 Years.	2	Percent difference	0	NA		-1.1	1.1	95		NA	All	753	Completed	Phase 2
NCT01323270	4419894	8097111	Percentage of Participants Achieving Prespecified Criteria for the Concomitant Antigen	NA	rLP2086|Repevax|Saline|Repevax	Biological|Biological|Biological|Biological	meningitis	Meningitis|Meningococcal Vaccine|N Meningitidis Serogroup B|Repevax|rLP2086	Parallel Assignment	Interventional	Prevention	Randomized	A Trial to Assess the Safety, Tolerability and Immunogenicity of Repevax and rLP2086 Vaccine When Given Together in Healthy Subjects Aged >=11 to <19 Years.	2	Percent difference	0	NA		-1.1	1.1	95		NA	All	753	Completed	Phase 2
NCT01323270	4419899	8097111	Percentage of Participants Achieving Prespecified Criteria for the Concomitant Antigen	NA	rLP2086|Repevax|Saline|Repevax	Biological|Biological|Biological|Biological	meningitis	Meningitis|Meningococcal Vaccine|N Meningitidis Serogroup B|Repevax|rLP2086	Parallel Assignment	Interventional	Prevention	Randomized	A Trial to Assess the Safety, Tolerability and Immunogenicity of Repevax and rLP2086 Vaccine When Given Together in Healthy Subjects Aged >=11 to <19 Years.	2	Percent difference	-1.3	NA		-4.7	1.9	95		NA	All	753	Completed	Phase 2
NCT01323270	4419901	8097111	Percentage of Participants Achieving Prespecified Criteria for the Concomitant Antigen	NA	rLP2086|Repevax|Saline|Repevax	Biological|Biological|Biological|Biological	meningitis	Meningitis|Meningococcal Vaccine|N Meningitidis Serogroup B|Repevax|rLP2086	Parallel Assignment	Interventional	Prevention	Randomized	A Trial to Assess the Safety, Tolerability and Immunogenicity of Repevax and rLP2086 Vaccine When Given Together in Healthy Subjects Aged >=11 to <19 Years.	2	Percent difference	0	NA		-1.6	1.5	95		NA	All	753	Completed	Phase 2
NCT01323270	4419900	8097111	Percentage of Participants Achieving Prespecified Criteria for the Concomitant Antigen	NA	rLP2086|Repevax|Saline|Repevax	Biological|Biological|Biological|Biological	meningitis	Meningitis|Meningococcal Vaccine|N Meningitidis Serogroup B|Repevax|rLP2086	Parallel Assignment	Interventional	Prevention	Randomized	A Trial to Assess the Safety, Tolerability and Immunogenicity of Repevax and rLP2086 Vaccine When Given Together in Healthy Subjects Aged >=11 to <19 Years.	2	Percent difference	0	NA		-1.1	1.1	95		NA	All	753	Completed	Phase 2
NCT01323582	4419885	8097064	Does GCSI Score Improve (Lower) on Treatment, Pooling the AZ Patients Over Their Treatment Periods? Endpoint is Difference in Post-test Less Baseline	erythromycin|erythromycin ethylsuccinate|azithromycin|erythromycin stearate|erythromycin estolate	Erythromycin|Azithromycin	Drug|Drug	gastroparesis	Gastroparesis	Crossover Assignment	Interventional	Treatment	Randomized	Comparison of Two Macrolides, Azithromycin and Erythromycin, for Symptomatic Treatment of Gastroparesis	2	Median Difference (Net)	-6.4	0.0083	t-test, 2 sided	-10.97	-1.83	95	Standard Error of the Mean	2.2	All	26	Terminated	Phase 2
NCT01323582	4419886	8097065	Gastroparesis Cardinal Symptom Index (GCSI) Score Change From Baseline to Post Treatment	erythromycin|erythromycin ethylsuccinate|azithromycin|erythromycin stearate|erythromycin estolate	Erythromycin|Azithromycin	Drug|Drug	gastroparesis	Gastroparesis	Crossover Assignment	Interventional	Treatment	Randomized	Comparison of Two Macrolides, Azithromycin and Erythromycin, for Symptomatic Treatment of Gastroparesis	2	Mean Difference (Net)	-5.32	0.015	t-test, 2 sided	-9.48	-1.16	95	Standard Error of the Mean	1.98	All	26	Terminated	Phase 2
NCT01323582	4419887	8097066	Change in Time to 50% Emptying: Post Test Less Baseline Pooled Over Orderings	erythromycin|erythromycin ethylsuccinate|azithromycin|erythromycin stearate|erythromycin estolate	Erythromycin|Azithromycin	Drug|Drug	gastroparesis	Gastroparesis	Crossover Assignment	Interventional	Treatment	Randomized	Comparison of Two Macrolides, Azithromycin and Erythromycin, for Symptomatic Treatment of Gastroparesis	2	Mean Difference (Net)	-15	0.034	t-test, 2 sided	-28.7	-1.26	95	Standard Error of the Mean	6.61	All	26	Terminated	Phase 2
NCT01323582	4419888	8097067	Change in Time to 50% Gastric Emptying: Post Test Less Baseline Pooled Over Orderings	erythromycin|erythromycin ethylsuccinate|azithromycin|erythromycin stearate|erythromycin estolate	Erythromycin|Azithromycin	Drug|Drug	gastroparesis	Gastroparesis	Crossover Assignment	Interventional	Treatment	Randomized	Comparison of Two Macrolides, Azithromycin and Erythromycin, for Symptomatic Treatment of Gastroparesis	2	Mean Difference (Net)	-11.8	0.21	t-test, 2 sided	-30.9	7.3	95	Standard Error of the Mean	9.1	All	26	Terminated	Phase 2
NCT01323582	4419889	8097068	TLAG (Time From Ingestion of Meal to Start of Gastric Emptying)	erythromycin|erythromycin ethylsuccinate|azithromycin|erythromycin stearate|erythromycin estolate	Erythromycin|Azithromycin	Drug|Drug	gastroparesis	Gastroparesis	Crossover Assignment	Interventional	Treatment	Randomized	Comparison of Two Macrolides, Azithromycin and Erythromycin, for Symptomatic Treatment of Gastroparesis	2	Mean Difference (Net)	-1.49	0.8	t-test, 2 sided	-13.9	10.9	95	Standard Error of the Mean	5.7	All	26	Terminated	Phase 2
NCT01323582	4419890	8097069	NDI Score	erythromycin|erythromycin ethylsuccinate|azithromycin|erythromycin stearate|erythromycin estolate	Erythromycin|Azithromycin	Drug|Drug	gastroparesis	Gastroparesis	Crossover Assignment	Interventional	Treatment	Randomized	Comparison of Two Macrolides, Azithromycin and Erythromycin, for Symptomatic Treatment of Gastroparesis	2	Median Difference (Net)	0.35	0.88	t-test, 2 sided	-4.58	5.19	95	Standard Error of the Mean	2.3	All	26	Terminated	Phase 2
NCT01323582	4419891	8097070	Gastroparesis Cardinal Symptom Index (GCSI) Score	erythromycin|erythromycin ethylsuccinate|azithromycin|erythromycin stearate|erythromycin estolate	Erythromycin|Azithromycin	Drug|Drug	gastroparesis	Gastroparesis	Crossover Assignment	Interventional	Treatment	Randomized	Comparison of Two Macrolides, Azithromycin and Erythromycin, for Symptomatic Treatment of Gastroparesis	2	Mean Difference (Net)	1.3	0.65	t-test, 2 sided	-4.8	7.5	95	Standard Error of the Mean	2.8	All	26	Terminated	Phase 2
NCT01323582	4419892	8097071	Time in Minutes for 50% of the Ingested Meal to Empty the Stomach With a Standardized Breath Test: Half the of the Week 11 Value (Period 2) Less Half the of the Week 4 Value (Period 1). This Estimates the Effect Size.	erythromycin|erythromycin ethylsuccinate|azithromycin|erythromycin stearate|erythromycin estolate	Erythromycin|Azithromycin	Drug|Drug	gastroparesis	Gastroparesis	Crossover Assignment	Interventional	Treatment	Randomized	Comparison of Two Macrolides, Azithromycin and Erythromycin, for Symptomatic Treatment of Gastroparesis	2	Mean Difference (Net)	3.6	0.76	t-test, 2 sided	-21.5	28.6	95	Standard Error of the Mean	11.7	All	26	Terminated	Phase 2
NCT01323621	4419884	8097061	Change From Baseline Trough in 24-Hour Weighted Mean FEV1 on Treatment Day 84	fluticasone|albuterol|salmeterol xinafoate	Fluticasone Furoate 100mcg/ GW642444 (vilanterol) 25mcg|Fluticasone Propionate 250mcg / salmeterol 50mcg|Double-dummy placebo|Salbutamol as needed	Drug|Drug|Drug|Drug	lung diseases, obstructive|lung diseases|respiratory aspiration|pulmonary disease, chronic obstructive	Pulmonary Disease, Chronic Obstructive	Parallel Assignment	Interventional	Treatment	Randomized	Study Evaluating the 24-Hour Pulmonary Function Profile of Fluticasone Furoate (FF) /GW642444 (Vilanterol) (VI) Inhalation Powder 100/25mcg Once Daily Compared With Fluticasone Propionate/Salmeterol Inhalation Powder 250/50mcg Twice Daily in Subjects With Chronic Obstructive Pulmonary Disease (COPD)	2	Least squares mean difference	0.029	0.267	ANCOVA	-0.022	0.08	95		NA	All	512	Completed	Phase 3
NCT01323634	4419883	8097059	Change From Baseline Trough in 24-hour Weighted-mean FEV1 on Treatment Day 84	salmeterol xinafoate|fluticasone	Fluticasone Furoate 100mcg / GW642444 (vilanterol) 25mcg|Fluticasone Propionate 250mcg/ salmeterol 50mcg	Drug|Drug	lung diseases|respiratory aspiration|pulmonary disease, chronic obstructive|lung diseases, obstructive	Pulmonary Disease, Chronic Obstructive	Parallel Assignment	Interventional	Treatment	Randomized	Study to Evaluate the 24-Hour Pulmonary Function Profile of Fluticasone Furoate (FF) /GW642444 (Vilanterol) (VI) Inhalation Powder 100/25mcg Once Daily Compared With Fluticasone Propionate/Salmeterol Inhalation Powder 250/50mcg Twice Daily in Subjects With Chronic Obstructive Pulmonary Disease	2	Least square mean difference	0.08	0.001	ANCOVA	0.037	0.124	95		NA	All	519	Completed	Phase 3
NCT01323660	4419865	8097048	Change From Baseline in Trough Forced Expiratory Volume in One Second (FEV1) at Week 12 of Each Treatment Period	NA	GSK573719/GW642444 125/25|GSK573719/GW642444 62.5/25|GSK573719 125|GSK573719 62.5|GW642444 25|placebo	Drug|Drug|Drug|Drug|Drug|Device	pulmonary disease, chronic obstructive|lung diseases, obstructive|lung diseases	Pulmonary Disease, Chronic Obstructive	Crossover Assignment	Interventional	Treatment	Randomized	An Exercise Endurance Study to Evaluate the Effects of Treatment of Chronic Obstructive Pulmonary Disease (COPD) Patients With a Dual Bronchodilator: GSK573719/GW642444.Study B	6	Least squares mean difference	0.261	0.001	Mixed Models Analysis	0.22	0.303	95		NA	Male	307	Completed	Phase 3
NCT01323660	4419868	8097048	Change From Baseline in Trough Forced Expiratory Volume in One Second (FEV1) at Week 12 of Each Treatment Period	NA	GSK573719/GW642444 125/25|GSK573719/GW642444 62.5/25|GSK573719 125|GSK573719 62.5|GW642444 25|placebo	Drug|Drug|Drug|Drug|Drug|Device	pulmonary disease, chronic obstructive|lung diseases, obstructive|lung diseases	Pulmonary Disease, Chronic Obstructive	Crossover Assignment	Interventional	Treatment	Randomized	An Exercise Endurance Study to Evaluate the Effects of Treatment of Chronic Obstructive Pulmonary Disease (COPD) Patients With a Dual Bronchodilator: GSK573719/GW642444.Study B	6	Least squares mean difference	0.006	0.849	Mixed Models Analysis	-0.055	0.067	95		NA	Male	307	Completed	Phase 3
NCT01323660	4419873	8097048	Change From Baseline in Trough Forced Expiratory Volume in One Second (FEV1) at Week 12 of Each Treatment Period	NA	GSK573719/GW642444 125/25|GSK573719/GW642444 62.5/25|GSK573719 125|GSK573719 62.5|GW642444 25|placebo	Drug|Drug|Drug|Drug|Drug|Device	pulmonary disease, chronic obstructive|lung diseases, obstructive|lung diseases	Pulmonary Disease, Chronic Obstructive	Crossover Assignment	Interventional	Treatment	Randomized	An Exercise Endurance Study to Evaluate the Effects of Treatment of Chronic Obstructive Pulmonary Disease (COPD) Patients With a Dual Bronchodilator: GSK573719/GW642444.Study B	6	Least squares mean difference	0.144	0.001	Mixed Models Analysis	0.086	0.203	95		NA	Male	307	Completed	Phase 3
NCT01323660	4419872	8097048	Change From Baseline in Trough Forced Expiratory Volume in One Second (FEV1) at Week 12 of Each Treatment Period	NA	GSK573719/GW642444 125/25|GSK573719/GW642444 62.5/25|GSK573719 125|GSK573719 62.5|GW642444 25|placebo	Drug|Drug|Drug|Drug|Drug|Device	pulmonary disease, chronic obstructive|lung diseases, obstructive|lung diseases	Pulmonary Disease, Chronic Obstructive	Crossover Assignment	Interventional	Treatment	Randomized	An Exercise Endurance Study to Evaluate the Effects of Treatment of Chronic Obstructive Pulmonary Disease (COPD) Patients With a Dual Bronchodilator: GSK573719/GW642444.Study B	6	Least squares mean difference	0.255	0.001	Mixed Models Analysis	0.193	0.318	95		NA	Male	307	Completed	Phase 3
NCT01323660	4419871	8097048	Change From Baseline in Trough Forced Expiratory Volume in One Second (FEV1) at Week 12 of Each Treatment Period	NA	GSK573719/GW642444 125/25|GSK573719/GW642444 62.5/25|GSK573719 125|GSK573719 62.5|GW642444 25|placebo	Drug|Drug|Drug|Drug|Drug|Device	pulmonary disease, chronic obstructive|lung diseases, obstructive|lung diseases	Pulmonary Disease, Chronic Obstructive	Crossover Assignment	Interventional	Treatment	Randomized	An Exercise Endurance Study to Evaluate the Effects of Treatment of Chronic Obstructive Pulmonary Disease (COPD) Patients With a Dual Bronchodilator: GSK573719/GW642444.Study B	6	Least squares mean difference	0.112	0.001	Mixed Models Analysis	0.061	0.163	95		NA	Male	307	Completed	Phase 3
NCT01323660	4419869	8097048	Change From Baseline in Trough Forced Expiratory Volume in One Second (FEV1) at Week 12 of Each Treatment Period	NA	GSK573719/GW642444 125/25|GSK573719/GW642444 62.5/25|GSK573719 125|GSK573719 62.5|GW642444 25|placebo	Drug|Drug|Drug|Drug|Drug|Device	pulmonary disease, chronic obstructive|lung diseases, obstructive|lung diseases	Pulmonary Disease, Chronic Obstructive	Crossover Assignment	Interventional	Treatment	Randomized	An Exercise Endurance Study to Evaluate the Effects of Treatment of Chronic Obstructive Pulmonary Disease (COPD) Patients With a Dual Bronchodilator: GSK573719/GW642444.Study B	6	Least squares mean difference	0.132	0.001	Mixed Models Analysis	0.081	0.183	95		NA	Male	307	Completed	Phase 3
NCT01323660	4419870	8097048	Change From Baseline in Trough Forced Expiratory Volume in One Second (FEV1) at Week 12 of Each Treatment Period	NA	GSK573719/GW642444 125/25|GSK573719/GW642444 62.5/25|GSK573719 125|GSK573719 62.5|GW642444 25|placebo	Drug|Drug|Drug|Drug|Drug|Device	pulmonary disease, chronic obstructive|lung diseases, obstructive|lung diseases	Pulmonary Disease, Chronic Obstructive	Crossover Assignment	Interventional	Treatment	Randomized	An Exercise Endurance Study to Evaluate the Effects of Treatment of Chronic Obstructive Pulmonary Disease (COPD) Patients With a Dual Bronchodilator: GSK573719/GW642444.Study B	6	Least squares mean difference	0.099	0.001	Mixed Models Analysis	0.041	0.157	95		NA	Male	307	Completed	Phase 3
NCT01323660	4419866	8097048	Change From Baseline in Trough Forced Expiratory Volume in One Second (FEV1) at Week 12 of Each Treatment Period	NA	GSK573719/GW642444 125/25|GSK573719/GW642444 62.5/25|GSK573719 125|GSK573719 62.5|GW642444 25|placebo	Drug|Drug|Drug|Drug|Drug|Device	pulmonary disease, chronic obstructive|lung diseases, obstructive|lung diseases	Pulmonary Disease, Chronic Obstructive	Crossover Assignment	Interventional	Treatment	Randomized	An Exercise Endurance Study to Evaluate the Effects of Treatment of Chronic Obstructive Pulmonary Disease (COPD) Patients With a Dual Bronchodilator: GSK573719/GW642444.Study B	6	Least squares mean difference	0.243	0.001	Mixed Models Analysis	0.202	0.284	95		NA	Male	307	Completed	Phase 3
NCT01323660	4419867	8097048	Change From Baseline in Trough Forced Expiratory Volume in One Second (FEV1) at Week 12 of Each Treatment Period	NA	GSK573719/GW642444 125/25|GSK573719/GW642444 62.5/25|GSK573719 125|GSK573719 62.5|GW642444 25|placebo	Drug|Drug|Drug|Drug|Drug|Device	pulmonary disease, chronic obstructive|lung diseases, obstructive|lung diseases	Pulmonary Disease, Chronic Obstructive	Crossover Assignment	Interventional	Treatment	Randomized	An Exercise Endurance Study to Evaluate the Effects of Treatment of Chronic Obstructive Pulmonary Disease (COPD) Patients With a Dual Bronchodilator: GSK573719/GW642444.Study B	6	Least squares mean difference	0.15	0.001	Mixed Models Analysis	0.098	0.201	95		NA	Male	307	Completed	Phase 3
NCT01323660	4419874	8097049	Change From Baseline in Exercise Endurance Time Post-dose at Week 12 of Each Treatment Period	NA	GSK573719/GW642444 125/25|GSK573719/GW642444 62.5/25|GSK573719 125|GSK573719 62.5|GW642444 25|placebo	Drug|Drug|Drug|Drug|Drug|Device	pulmonary disease, chronic obstructive|lung diseases, obstructive|lung diseases	Pulmonary Disease, Chronic Obstructive	Crossover Assignment	Interventional	Treatment	Randomized	An Exercise Endurance Study to Evaluate the Effects of Treatment of Chronic Obstructive Pulmonary Disease (COPD) Patients With a Dual Bronchodilator: GSK573719/GW642444.Study B	6	Least squares mean difference	65.8	0.005	Mixed Models Analysis	20.3	111.3	95		NA	Male	307	Completed	Phase 3
NCT01323660	4419877	8097049	Change From Baseline in Exercise Endurance Time Post-dose at Week 12 of Each Treatment Period	NA	GSK573719/GW642444 125/25|GSK573719/GW642444 62.5/25|GSK573719 125|GSK573719 62.5|GW642444 25|placebo	Drug|Drug|Drug|Drug|Drug|Device	pulmonary disease, chronic obstructive|lung diseases, obstructive|lung diseases	Pulmonary Disease, Chronic Obstructive	Crossover Assignment	Interventional	Treatment	Randomized	An Exercise Endurance Study to Evaluate the Effects of Treatment of Chronic Obstructive Pulmonary Disease (COPD) Patients With a Dual Bronchodilator: GSK573719/GW642444.Study B	6	Least squares mean difference	-8.9	0.801	Mixed Models Analysis	-77.8	60.1	95		NA	Male	307	Completed	Phase 3
NCT01323660	4419875	8097049	Change From Baseline in Exercise Endurance Time Post-dose at Week 12 of Each Treatment Period	NA	GSK573719/GW642444 125/25|GSK573719/GW642444 62.5/25|GSK573719 125|GSK573719 62.5|GW642444 25|placebo	Drug|Drug|Drug|Drug|Drug|Device	pulmonary disease, chronic obstructive|lung diseases, obstructive|lung diseases	Pulmonary Disease, Chronic Obstructive	Crossover Assignment	Interventional	Treatment	Randomized	An Exercise Endurance Study to Evaluate the Effects of Treatment of Chronic Obstructive Pulmonary Disease (COPD) Patients With a Dual Bronchodilator: GSK573719/GW642444.Study B	6	Least squares mean difference	69.4	0.003	Mixed Models Analysis	24.5	114.4	95		NA	Male	307	Completed	Phase 3
NCT01323660	4419876	8097049	Change From Baseline in Exercise Endurance Time Post-dose at Week 12 of Each Treatment Period	NA	GSK573719/GW642444 125/25|GSK573719/GW642444 62.5/25|GSK573719 125|GSK573719 62.5|GW642444 25|placebo	Drug|Drug|Drug|Drug|Drug|Device	pulmonary disease, chronic obstructive|lung diseases, obstructive|lung diseases	Pulmonary Disease, Chronic Obstructive	Crossover Assignment	Interventional	Treatment	Randomized	An Exercise Endurance Study to Evaluate the Effects of Treatment of Chronic Obstructive Pulmonary Disease (COPD) Patients With a Dual Bronchodilator: GSK573719/GW642444.Study B	6	Least squares mean difference	35.2	0.233	Mixed Models Analysis	-22.7	93.1	95		NA	Male	307	Completed	Phase 3
NCT01323660	4419882	8097049	Change From Baseline in Exercise Endurance Time Post-dose at Week 12 of Each Treatment Period	NA	GSK573719/GW642444 125/25|GSK573719/GW642444 62.5/25|GSK573719 125|GSK573719 62.5|GW642444 25|placebo	Drug|Drug|Drug|Drug|Drug|Device	pulmonary disease, chronic obstructive|lung diseases, obstructive|lung diseases	Pulmonary Disease, Chronic Obstructive	Crossover Assignment	Interventional	Treatment	Randomized	An Exercise Endurance Study to Evaluate the Effects of Treatment of Chronic Obstructive Pulmonary Disease (COPD) Patients With a Dual Bronchodilator: GSK573719/GW642444.Study B	6	Least squares mean difference	25	0.456	Mixed Models Analysis	-41	91	95		NA	Male	307	Completed	Phase 3
NCT01323660	4419879	8097049	Change From Baseline in Exercise Endurance Time Post-dose at Week 12 of Each Treatment Period	NA	GSK573719/GW642444 125/25|GSK573719/GW642444 62.5/25|GSK573719 125|GSK573719 62.5|GW642444 25|placebo	Drug|Drug|Drug|Drug|Drug|Device	pulmonary disease, chronic obstructive|lung diseases, obstructive|lung diseases	Pulmonary Disease, Chronic Obstructive	Crossover Assignment	Interventional	Treatment	Randomized	An Exercise Endurance Study to Evaluate the Effects of Treatment of Chronic Obstructive Pulmonary Disease (COPD) Patients With a Dual Bronchodilator: GSK573719/GW642444.Study B	6	Least squares mean difference	44.4	0.188	Mixed Models Analysis	-21.8	110.6	95		NA	Male	307	Completed	Phase 3
NCT01323660	4419878	8097049	Change From Baseline in Exercise Endurance Time Post-dose at Week 12 of Each Treatment Period	NA	GSK573719/GW642444 125/25|GSK573719/GW642444 62.5/25|GSK573719 125|GSK573719 62.5|GW642444 25|placebo	Drug|Drug|Drug|Drug|Drug|Device	pulmonary disease, chronic obstructive|lung diseases, obstructive|lung diseases	Pulmonary Disease, Chronic Obstructive	Crossover Assignment	Interventional	Treatment	Randomized	An Exercise Endurance Study to Evaluate the Effects of Treatment of Chronic Obstructive Pulmonary Disease (COPD) Patients With a Dual Bronchodilator: GSK573719/GW642444.Study B	6	Least squares mean difference	38.8	0.187	Mixed Models Analysis	-18.9	96.5	95		NA	Male	307	Completed	Phase 3
NCT01323660	4419880	8097049	Change From Baseline in Exercise Endurance Time Post-dose at Week 12 of Each Treatment Period	NA	GSK573719/GW642444 125/25|GSK573719/GW642444 62.5/25|GSK573719 125|GSK573719 62.5|GW642444 25|placebo	Drug|Drug|Drug|Drug|Drug|Device	pulmonary disease, chronic obstructive|lung diseases, obstructive|lung diseases	Pulmonary Disease, Chronic Obstructive	Crossover Assignment	Interventional	Treatment	Randomized	An Exercise Endurance Study to Evaluate the Effects of Treatment of Chronic Obstructive Pulmonary Disease (COPD) Patients With a Dual Bronchodilator: GSK573719/GW642444.Study B	6	Least squares mean difference	30.6	0.295	Mixed Models Analysis	-26.8	88	95		NA	Male	307	Completed	Phase 3
NCT01323660	4419881	8097049	Change From Baseline in Exercise Endurance Time Post-dose at Week 12 of Each Treatment Period	NA	GSK573719/GW642444 125/25|GSK573719/GW642444 62.5/25|GSK573719 125|GSK573719 62.5|GW642444 25|placebo	Drug|Drug|Drug|Drug|Drug|Device	pulmonary disease, chronic obstructive|lung diseases, obstructive|lung diseases	Pulmonary Disease, Chronic Obstructive	Crossover Assignment	Interventional	Treatment	Randomized	An Exercise Endurance Study to Evaluate the Effects of Treatment of Chronic Obstructive Pulmonary Disease (COPD) Patients With a Dual Bronchodilator: GSK573719/GW642444.Study B	6	Least squares mean difference	74.7	0.033	Mixed Models Analysis	6	143.4	95		NA	Male	307	Completed	Phase 3
NCT01323673	4419864	8097043	Number of Participants With Improvement of at Least 2 Grades in the Investigator's Static Global Assessment (ISGA) (Target Hand) Score From Baseline to Day 15	clobetasol	clobetasol propionate 0.05%|Vehicle / Placebo	Drug|Drug	dermatitis	Dermatitis, Chronic	Parallel Assignment	Interventional	Treatment	Randomized	Ethanol-Free Clobetasol Propionate Foam 0.05% (Olux-E Foam) vs Vehicle Foam in the Treatment of Chronic Hand Dermatitis.	2		NA	0.151	Cochran-Mantel-Haenszel					NA	All	125	Completed	Phase 4
NCT01323790	4419841	8097023	Change From Baseline in Patient Assessment of Constipation Quality of Life (PAC-QOL) Satisfaction Domain	naloxegol	NKTR-118|NKTR-118|Placebo	Drug|Drug|Drug	constipation	Opioid-Induced Constipation (OIC)	Parallel Assignment	Interventional	Treatment	Randomized	Assessment of Efficacy and Safety in Patients With Non-cancer-related Pain and Opioid-induced Constipation	3	LS mean difference	-0.31	0.011	Mixed Models Analysis	-0.54	-0.07	95		NA	All	700	Completed	Phase 3
NCT01323790	4419840	8097023	Change From Baseline in Patient Assessment of Constipation Quality of Life (PAC-QOL) Satisfaction Domain	naloxegol	NKTR-118|NKTR-118|Placebo	Drug|Drug|Drug	constipation	Opioid-Induced Constipation (OIC)	Parallel Assignment	Interventional	Treatment	Randomized	Assessment of Efficacy and Safety in Patients With Non-cancer-related Pain and Opioid-induced Constipation	3	LS mean difference	-0.49	0.001	Mixed Models Analysis	-0.73	-0.25	95		NA	All	700	Completed	Phase 3
NCT01323790	4419848	8097024	Change From Baseline in Patient Assessment of Constipation Symptoms Questionnaire (PAC-SYM)	naloxegol	NKTR-118|NKTR-118|Placebo	Drug|Drug|Drug	constipation	Opioid-Induced Constipation (OIC)	Parallel Assignment	Interventional	Treatment	Randomized	Assessment of Efficacy and Safety in Patients With Non-cancer-related Pain and Opioid-induced Constipation	3	LS mean difference	-0.18	0.011	Mixed Models Analysis	-0.32	-0.04	95		NA	All	700	Completed	Phase 3
NCT01323790	4419843	8097024	Change From Baseline in Patient Assessment of Constipation Symptoms Questionnaire (PAC-SYM)	naloxegol	NKTR-118|NKTR-118|Placebo	Drug|Drug|Drug	constipation	Opioid-Induced Constipation (OIC)	Parallel Assignment	Interventional	Treatment	Randomized	Assessment of Efficacy and Safety in Patients With Non-cancer-related Pain and Opioid-induced Constipation	3	LS mean difference	-0.27	0.002	Mixed Models Analysis	-0.44	-0.1	95		NA	All	700	Completed	Phase 3
NCT01323790	4419844	8097024	Change From Baseline in Patient Assessment of Constipation Symptoms Questionnaire (PAC-SYM)	naloxegol	NKTR-118|NKTR-118|Placebo	Drug|Drug|Drug	constipation	Opioid-Induced Constipation (OIC)	Parallel Assignment	Interventional	Treatment	Randomized	Assessment of Efficacy and Safety in Patients With Non-cancer-related Pain and Opioid-induced Constipation	3	LS mean difference	-0.24	0.001	Mixed Models Analysis	-0.37	-0.1	95		NA	All	700	Completed	Phase 3
NCT01323790	4419845	8097024	Change From Baseline in Patient Assessment of Constipation Symptoms Questionnaire (PAC-SYM)	naloxegol	NKTR-118|NKTR-118|Placebo	Drug|Drug|Drug	constipation	Opioid-Induced Constipation (OIC)	Parallel Assignment	Interventional	Treatment	Randomized	Assessment of Efficacy and Safety in Patients With Non-cancer-related Pain and Opioid-induced Constipation	3	LS mean difference	-0.11	0.095	Mixed Models Analysis	-0.24	0.02	95		NA	All	700	Completed	Phase 3
NCT01323790	4419847	8097024	Change From Baseline in Patient Assessment of Constipation Symptoms Questionnaire (PAC-SYM)	naloxegol	NKTR-118|NKTR-118|Placebo	Drug|Drug|Drug	constipation	Opioid-Induced Constipation (OIC)	Parallel Assignment	Interventional	Treatment	Randomized	Assessment of Efficacy and Safety in Patients With Non-cancer-related Pain and Opioid-induced Constipation	3	Slope	0.05	0.552	Mixed Models Analysis	-0.11	0.2	95		NA	All	700	Completed	Phase 3
NCT01323790	4419842	8097024	Change From Baseline in Patient Assessment of Constipation Symptoms Questionnaire (PAC-SYM)	naloxegol	NKTR-118|NKTR-118|Placebo	Drug|Drug|Drug	constipation	Opioid-Induced Constipation (OIC)	Parallel Assignment	Interventional	Treatment	Randomized	Assessment of Efficacy and Safety in Patients With Non-cancer-related Pain and Opioid-induced Constipation	3	LS mean difference	-0.38	0.001	Mixed Models Analysis	-0.56	-0.21	95		NA	All	700	Completed	Phase 3
NCT01323790	4419849	8097024	Change From Baseline in Patient Assessment of Constipation Symptoms Questionnaire (PAC-SYM)	naloxegol	NKTR-118|NKTR-118|Placebo	Drug|Drug|Drug	constipation	Opioid-Induced Constipation (OIC)	Parallel Assignment	Interventional	Treatment	Randomized	Assessment of Efficacy and Safety in Patients With Non-cancer-related Pain and Opioid-induced Constipation	3	LS mean difference	-0.12	0.08	Mixed Models Analysis	-0.26	0.01	95		NA	All	700	Completed	Phase 3
NCT01323790	4419846	8097024	Change From Baseline in Patient Assessment of Constipation Symptoms Questionnaire (PAC-SYM)	naloxegol	NKTR-118|NKTR-118|Placebo	Drug|Drug|Drug	constipation	Opioid-Induced Constipation (OIC)	Parallel Assignment	Interventional	Treatment	Randomized	Assessment of Efficacy and Safety in Patients With Non-cancer-related Pain and Opioid-induced Constipation	3	LS mean difference	0.09	0.236	Mixed Models Analysis	-0.06	0.25	95		NA	All	700	Completed	Phase 3
NCT01323790	4419850	8097026	Change From Baseline in Mean Spontaneous Bowel Movements/Week	naloxegol	NKTR-118|NKTR-118|Placebo	Drug|Drug|Drug	constipation	Opioid-Induced Constipation (OIC)	Parallel Assignment	Interventional	Treatment	Randomized	Assessment of Efficacy and Safety in Patients With Non-cancer-related Pain and Opioid-induced Constipation	3	LS mean difference	1.04	0.001	Mixed Models Analysis	0.58	1.51	95		NA	All	700	Completed	Phase 3
NCT01323790	4419851	8097026	Change From Baseline in Mean Spontaneous Bowel Movements/Week	naloxegol	NKTR-118|NKTR-118|Placebo	Drug|Drug|Drug	constipation	Opioid-Induced Constipation (OIC)	Parallel Assignment	Interventional	Treatment	Randomized	Assessment of Efficacy and Safety in Patients With Non-cancer-related Pain and Opioid-induced Constipation	3	LS mean difference	0.52	0.028	Mixed Models Analysis	0.06	0.98	95		NA	All	700	Completed	Phase 3
NCT01323790	4419852	8097027	Change From Baseline in Percent Numbers of Days With a CSBM (Complete Spontaneous Bowel Movement)	naloxegol	NKTR-118|NKTR-118|Placebo	Drug|Drug|Drug	constipation	Opioid-Induced Constipation (OIC)	Parallel Assignment	Interventional	Treatment	Randomized	Assessment of Efficacy and Safety in Patients With Non-cancer-related Pain and Opioid-induced Constipation	3	LS mean difference	10.43	0.001	Mixed Models Analysis	6.03	14.84	95		NA	All	700	Completed	Phase 3
NCT01323790	4419853	8097027	Change From Baseline in Percent Numbers of Days With a CSBM (Complete Spontaneous Bowel Movement)	naloxegol	NKTR-118|NKTR-118|Placebo	Drug|Drug|Drug	constipation	Opioid-Induced Constipation (OIC)	Parallel Assignment	Interventional	Treatment	Randomized	Assessment of Efficacy and Safety in Patients With Non-cancer-related Pain and Opioid-induced Constipation	3	LS mean difference	6.72	0.002	Mixed Models Analysis	2.37	11.06	95		NA	All	700	Completed	Phase 3
NCT01323790	4419855	8097028	Change From Baseline in Stool Consistency (Bristol Stool Scale)	naloxegol	NKTR-118|NKTR-118|Placebo	Drug|Drug|Drug	constipation	Opioid-Induced Constipation (OIC)	Parallel Assignment	Interventional	Treatment	Randomized	Assessment of Efficacy and Safety in Patients With Non-cancer-related Pain and Opioid-induced Constipation	3	LS mean difference	0.28	0.001	Mixed Models Analysis	0.12	0.45	95		NA	All	700	Completed	Phase 3
NCT01323790	4419854	8097028	Change From Baseline in Stool Consistency (Bristol Stool Scale)	naloxegol	NKTR-118|NKTR-118|Placebo	Drug|Drug|Drug	constipation	Opioid-Induced Constipation (OIC)	Parallel Assignment	Interventional	Treatment	Randomized	Assessment of Efficacy and Safety in Patients With Non-cancer-related Pain and Opioid-induced Constipation	3	LS mean difference	0.45	0.001	Mixed Models Analysis	0.29	0.62	95		NA	All	700	Completed	Phase 3
NCT01323790	4419857	8097029	Change From Baseline in Degree of Straining	naloxegol	NKTR-118|NKTR-118|Placebo	Drug|Drug|Drug	constipation	Opioid-Induced Constipation (OIC)	Parallel Assignment	Interventional	Treatment	Randomized	Assessment of Efficacy and Safety in Patients With Non-cancer-related Pain and Opioid-induced Constipation	3	LS mean difference	-0.19	0.005	Mixed Models Analysis	-0.32	-0.06	95		NA	All	700	Completed	Phase 3
NCT01323790	4419856	8097029	Change From Baseline in Degree of Straining	naloxegol	NKTR-118|NKTR-118|Placebo	Drug|Drug|Drug	constipation	Opioid-Induced Constipation (OIC)	Parallel Assignment	Interventional	Treatment	Randomized	Assessment of Efficacy and Safety in Patients With Non-cancer-related Pain and Opioid-induced Constipation	3	LS mean difference	-0.32	0.001	Mixed Models Analysis	-0.45	-0.18	95		NA	All	700	Completed	Phase 3
NCT01323790	4419859	8097030	Change From Baseline in Mean Number of Days Per Week With at Least 1 SBM During Weeks 1 to 12	naloxegol	NKTR-118|NKTR-118|Placebo	Drug|Drug|Drug	constipation	Opioid-Induced Constipation (OIC)	Parallel Assignment	Interventional	Treatment	Randomized	Assessment of Efficacy and Safety in Patients With Non-cancer-related Pain and Opioid-induced Constipation	3	LS mean difference	0.39	0.01	Mixed Models Analysis	0.09	0.69	95		NA	All	700	Completed	Phase 3
NCT01323790	4419858	8097030	Change From Baseline in Mean Number of Days Per Week With at Least 1 SBM During Weeks 1 to 12	naloxegol	NKTR-118|NKTR-118|Placebo	Drug|Drug|Drug	constipation	Opioid-Induced Constipation (OIC)	Parallel Assignment	Interventional	Treatment	Randomized	Assessment of Efficacy and Safety in Patients With Non-cancer-related Pain and Opioid-induced Constipation	3	Ls mean difference	0.68	0.001	Mixed Models Analysis	0.37	0.98	95		NA	All	700	Completed	Phase 3
NCT01323790	4419860	8097032	Response (Responder/Non-responder) to Study Drug in the LIR Subgroup During Weeks 1 to 12	naloxegol	NKTR-118|NKTR-118|Placebo	Drug|Drug|Drug	constipation	Opioid-Induced Constipation (OIC)	Parallel Assignment	Interventional	Treatment	Randomized	Assessment of Efficacy and Safety in Patients With Non-cancer-related Pain and Opioid-induced Constipation	3	Risk Ratio (RR)	1.489	0.014	Cochran-Mantel-Haenszel	1.078	2.058	95		NA	All	700	Completed	Phase 3
NCT01323790	4419861	8097032	Response (Responder/Non-responder) to Study Drug in the LIR Subgroup During Weeks 1 to 12	naloxegol	NKTR-118|NKTR-118|Placebo	Drug|Drug|Drug	constipation	Opioid-Induced Constipation (OIC)	Parallel Assignment	Interventional	Treatment	Randomized	Assessment of Efficacy and Safety in Patients With Non-cancer-related Pain and Opioid-induced Constipation	3	Risk Ratio (RR)	1.35	0.074	Cochran-Mantel-Haenszel	0.967	1.884	95		NA	All	700	Completed	Phase 3
NCT01323790	4419862	8097033	Response (Responder/Non-responder) to Study Drug During Weeks 1 to 12	naloxegol	NKTR-118|NKTR-118|Placebo	Drug|Drug|Drug	constipation	Opioid-Induced Constipation (OIC)	Parallel Assignment	Interventional	Treatment	Randomized	Assessment of Efficacy and Safety in Patients With Non-cancer-related Pain and Opioid-induced Constipation	3	Risk Ratio (RR)	1.348	0.021	Cochran-Mantel-Haenszel	1.045	1.739	95		NA	All	700	Completed	Phase 3
NCT01323790	4419863	8097033	Response (Responder/Non-responder) to Study Drug During Weeks 1 to 12	naloxegol	NKTR-118|NKTR-118|Placebo	Drug|Drug|Drug	constipation	Opioid-Induced Constipation (OIC)	Parallel Assignment	Interventional	Treatment	Randomized	Assessment of Efficacy and Safety in Patients With Non-cancer-related Pain and Opioid-induced Constipation	3	Risk Ratio (RR)	1.188	0.202	Cochran-Mantel-Haenszel	0.911	1.548	95		NA	All	700	Completed	Phase 3
NCT01323972	4419828	8096969	Anti-Circumsporozoite (Anti-CS) Antibody Titers	NA	GSK Biologicals' candidate Plasmodium falciparum malaria vaccine (257049)	Biological	malaria	Malaria	Parallel Assignment	Interventional	Prevention	Randomized	Consistency of Immunogenicity and Non Inferiority of GSK Biologicals' Candidate Malaria Vaccine Lots in Children	4	GMT ratio	0.8	NA		0.64	1	95		NA	All	327	Completed	Phase 3
NCT01323972	4419829	8096969	Anti-Circumsporozoite (Anti-CS) Antibody Titers	NA	GSK Biologicals' candidate Plasmodium falciparum malaria vaccine (257049)	Biological	malaria	Malaria	Parallel Assignment	Interventional	Prevention	Randomized	Consistency of Immunogenicity and Non Inferiority of GSK Biologicals' Candidate Malaria Vaccine Lots in Children	4	GMT ratio	1.06	NA		0.85	1.32	95		NA	All	327	Completed	Phase 3
NCT01323972	4419830	8096969	Anti-Circumsporozoite (Anti-CS) Antibody Titers	NA	GSK Biologicals' candidate Plasmodium falciparum malaria vaccine (257049)	Biological	malaria	Malaria	Parallel Assignment	Interventional	Prevention	Randomized	Consistency of Immunogenicity and Non Inferiority of GSK Biologicals' Candidate Malaria Vaccine Lots in Children	4	GMT ratio	1.32	NA		1.06	1.65	95		NA	All	327	Completed	Phase 3
NCT01323972	4419827	8096969	Anti-Circumsporozoite (Anti-CS) Antibody Titers	NA	GSK Biologicals' candidate Plasmodium falciparum malaria vaccine (257049)	Biological	malaria	Malaria	Parallel Assignment	Interventional	Prevention	Randomized	Consistency of Immunogenicity and Non Inferiority of GSK Biologicals' Candidate Malaria Vaccine Lots in Children	4	GMT ratio	0.95	NA		0.79	1.15	95		NA	All	327	Completed	Phase 3
NCT01324349	4419812	8096933	Number of Subjects With Treatment-emergent Adverse Events	fibrin tissue adhesive|hemostatics	Veriset Hemostatic Patch|Fibrin Sealant (TachoSil®)	Device|Device	liver diseases	Liver Disease	Parallel Assignment	Interventional	Treatment	Randomized	Comparison of the Hemostatic Patch to Fibrin Sealant (TachoSil®) in Subjects Undergoing Hepatic Surgery	2	Risk Difference (RD)	10.5	0.5029	Fisher Exact					NA	All	50	Completed	N/A
NCT01324349	4419813	8096934	Number of Subjects to Achieve Hemostasis Within 3 Minutes of Study Treatment Application	fibrin tissue adhesive|hemostatics	Veriset Hemostatic Patch|Fibrin Sealant (TachoSil®)	Device|Device	liver diseases	Liver Disease	Parallel Assignment	Interventional	Treatment	Randomized	Comparison of the Hemostatic Patch to Fibrin Sealant (TachoSil®) in Subjects Undergoing Hepatic Surgery	2	Risk Difference (RD)	23.2	0.0339	Suissa and Shuster test	1.9	47.3	95		NA	All	50	Completed	N/A
NCT01324349	4419814	8096935	Median Time to Achieve Hemostasis Following Application of Study Treatment.	fibrin tissue adhesive|hemostatics	Veriset Hemostatic Patch|Fibrin Sealant (TachoSil®)	Device|Device	liver diseases	Liver Disease	Parallel Assignment	Interventional	Treatment	Randomized	Comparison of the Hemostatic Patch to Fibrin Sealant (TachoSil®) in Subjects Undergoing Hepatic Surgery	2	Median Difference (Final Values)	2	0.0001	Log Rank					NA	All	50	Completed	N/A
NCT01324453	4419804	8096911	Left Ventricular Remodeling (Left Ventricular End Systolic Volume - LVESV) as Measured by cMRl	NA	Post Conditioning + Primary PCI|Standard Primary PCI	Procedure|Procedure	myocardial infarction|infarction	Acute Myocardial Infarction	Parallel Assignment	Interventional	Treatment	Randomized	Phase II Clinical Trial to Evaluate the Benefits of Postconditioning in ST-Elevation Myocardial Infarction (STEMI)	2		NA	0.77	Kruskal-Wallis					NA	All	103	Completed	Phase 1/Phase 2
NCT01324453	4419805	8096912	Left Ventricular Remodeling (Left Ventricular End Diastolic Volume - LVEDV) as Measured by cMRl	NA	Post Conditioning + Primary PCI|Standard Primary PCI	Procedure|Procedure	myocardial infarction|infarction	Acute Myocardial Infarction	Parallel Assignment	Interventional	Treatment	Randomized	Phase II Clinical Trial to Evaluate the Benefits of Postconditioning in ST-Elevation Myocardial Infarction (STEMI)	2		NA	0.58	Kruskal-Wallis					NA	All	103	Completed	Phase 1/Phase 2
NCT01324453	4419806	8096913	Infarct Size by Peak Creatine Kinase (CK)	NA	Post Conditioning + Primary PCI|Standard Primary PCI	Procedure|Procedure	myocardial infarction|infarction	Acute Myocardial Infarction	Parallel Assignment	Interventional	Treatment	Randomized	Phase II Clinical Trial to Evaluate the Benefits of Postconditioning in ST-Elevation Myocardial Infarction (STEMI)	2		NA	1	Kruskal-Wallis					NA	All	103	Completed	Phase 1/Phase 2
NCT01324453	4419807	8096914	Infarct Size by Peak Troponin	NA	Post Conditioning + Primary PCI|Standard Primary PCI	Procedure|Procedure	myocardial infarction|infarction	Acute Myocardial Infarction	Parallel Assignment	Interventional	Treatment	Randomized	Phase II Clinical Trial to Evaluate the Benefits of Postconditioning in ST-Elevation Myocardial Infarction (STEMI)	2		NA	0.86	Kruskal-Wallis					NA	All	103	Completed	Phase 1/Phase 2
NCT01324453	4419808	8096915	Global Left Ventricular Ejection Fraction	NA	Post Conditioning + Primary PCI|Standard Primary PCI	Procedure|Procedure	myocardial infarction|infarction	Acute Myocardial Infarction	Parallel Assignment	Interventional	Treatment	Randomized	Phase II Clinical Trial to Evaluate the Benefits of Postconditioning in ST-Elevation Myocardial Infarction (STEMI)	2		NA	0.58	t-test, 2 sided					NA	All	103	Completed	Phase 1/Phase 2
NCT01324453	4419809	8096916	Micro Vascular Obstruction (MVO) on Baseline cMRI	NA	Post Conditioning + Primary PCI|Standard Primary PCI	Procedure|Procedure	myocardial infarction|infarction	Acute Myocardial Infarction	Parallel Assignment	Interventional	Treatment	Randomized	Phase II Clinical Trial to Evaluate the Benefits of Postconditioning in ST-Elevation Myocardial Infarction (STEMI)	2		NA	0.45	Chi-squared					NA	All	103	Completed	Phase 1/Phase 2
NCT01324453	4419810	8096917	Myocardial Salvage Index (MSI) on Baseline cMRI	NA	Post Conditioning + Primary PCI|Standard Primary PCI	Procedure|Procedure	myocardial infarction|infarction	Acute Myocardial Infarction	Parallel Assignment	Interventional	Treatment	Randomized	Phase II Clinical Trial to Evaluate the Benefits of Postconditioning in ST-Elevation Myocardial Infarction (STEMI)	2		NA	0.81	Kruskal-Wallis					NA	All	103	Completed	Phase 1/Phase 2
NCT01324453	4419811	8096918	Infarct Size on Baseline Cardiac Magnetic Resonance Imaging (cMRI)	NA	Post Conditioning + Primary PCI|Standard Primary PCI	Procedure|Procedure	myocardial infarction|infarction	Acute Myocardial Infarction	Parallel Assignment	Interventional	Treatment	Randomized	Phase II Clinical Trial to Evaluate the Benefits of Postconditioning in ST-Elevation Myocardial Infarction (STEMI)	2		NA	0.9	Kruskal-Wallis					NA	All	103	Completed	Phase 1/Phase 2
NCT01324882	4419802	8096873	Intubation of Cecum	NA	Colonoscopy with Olympus Technically Improved Colonoscope|Control with standard colonoscope Olympus CF-H180	Device|Device	colorectal neoplasms	Colorectal Cancer	Parallel Assignment	Interventional	Diagnostic	Randomized	Colonoscope Insertion Trial Protocol	2		NA	1	Fisher Exact					NA	All	57	Completed	N/A
NCT01325311	4419793	8096842	Tissue Levels of Calcitriol Between the Placebo and Cholecalciferol/Genistein Arms	cholecalciferol|vitamin d|genistein	Placebo|Laboratory Biomarker Analysis|Pharmacological Study|Cholecalciferol|Genistein	Other|Other|Other|Drug|Drug	prostatic neoplasms	Prostate Adenocarcinoma|Stage IIA Prostate Cancer|Stage IIB Prostate Cancer|Stage I Prostate Cancer	Parallel Assignment	Interventional	Treatment	Randomized	Cholecalciferol and Genistein Before Surgery in Treating Patients With Early Stage Prostate Cancer	2		NA	0.922	t-test, 2 sided					NA	Male	15	Completed	Phase 2
NCT01325714	4419680	8096765	Caregiver-perceived Mutuality	NA	PAVeD Intervention|Enhanced Usual Care	Behavioral|Behavioral	aggression|dementia	Aggression|Dementia|Pain	Parallel Assignment	Interventional	Health Services Research	Randomized	Preventing Aggression in Veterans With Dementia	2	Results of F value of growth curve model	3.84	0.01	Mixed Models Analysis					NA	All	203	Completed	Phase 3
NCT01325714	4419681	8096766	Caregiver Burden	NA	PAVeD Intervention|Enhanced Usual Care	Behavioral|Behavioral	aggression|dementia	Aggression|Dementia|Pain	Parallel Assignment	Interventional	Health Services Research	Randomized	Preventing Aggression in Veterans With Dementia	2	Results of F value of growth curve model	0.11	0.11	Mixed Models Analysis					NA	All	203	Completed	Phase 3
NCT01325714	4419682	8096767	Pleasant Events - Short Form - Alzheimer's Disease	NA	PAVeD Intervention|Enhanced Usual Care	Behavioral|Behavioral	aggression|dementia	Aggression|Dementia|Pain	Parallel Assignment	Interventional	Health Services Research	Randomized	Preventing Aggression in Veterans With Dementia	2	Results of F value of growth curve model	1.1	0.35	Mixed Models Analysis					NA	All	203	Completed	Phase 3
NCT01325714	4419683	8096768	Depression	NA	PAVeD Intervention|Enhanced Usual Care	Behavioral|Behavioral	aggression|dementia	Aggression|Dementia|Pain	Parallel Assignment	Interventional	Health Services Research	Randomized	Preventing Aggression in Veterans With Dementia	2	Results of F value of growth curve model	0.94	0.42	Mixed Models Analysis					NA	All	203	Completed	Phase 3
NCT01325714	4419684	8096769	Patient-reported Overall Pain Over the Last Several Weeks	NA	PAVeD Intervention|Enhanced Usual Care	Behavioral|Behavioral	aggression|dementia	Aggression|Dementia|Pain	Parallel Assignment	Interventional	Health Services Research	Randomized	Preventing Aggression in Veterans With Dementia	2	Results of F value of growth curve model	0.86	0.62	Mixed Models Analysis					NA	All	203	Completed	Phase 3
NCT01325714	4419685	8096770	Caregiver Reported Overall Pain Over the Last Several Weeks	NA	PAVeD Intervention|Enhanced Usual Care	Behavioral|Behavioral	aggression|dementia	Aggression|Dementia|Pain	Parallel Assignment	Interventional	Health Services Research	Randomized	Preventing Aggression in Veterans With Dementia	2	Results of F value of growth curve model	1.45	0.23	Mixed Models Analysis					NA	All	203	Completed	Phase 3
NCT01325714	4419686	8096771	Patient-reported Worst Pain.	NA	PAVeD Intervention|Enhanced Usual Care	Behavioral|Behavioral	aggression|dementia	Aggression|Dementia|Pain	Parallel Assignment	Interventional	Health Services Research	Randomized	Preventing Aggression in Veterans With Dementia	2	Results of F value of growth curve model	1.43	0.23	Mixed Models Analysis					NA	All	203	Completed	Phase 3
NCT01325714	4419687	8096772	Caregiver-Reported Worst Pain	NA	PAVeD Intervention|Enhanced Usual Care	Behavioral|Behavioral	aggression|dementia	Aggression|Dementia|Pain	Parallel Assignment	Interventional	Health Services Research	Randomized	Preventing Aggression in Veterans With Dementia	2	Results of F value of growth curve model	0.86	0.46	Mixed Models Analysis					NA	All	203	Completed	Phase 3
NCT01325714	4419689	8096773	Number of Participants With Aggression as Determined by the Cohen-Mansfield Agitation Inventory (Aggression Subscale)	NA	PAVeD Intervention|Enhanced Usual Care	Behavioral|Behavioral	aggression|dementia	Aggression|Dementia|Pain	Parallel Assignment	Interventional	Health Services Research	Randomized	Preventing Aggression in Veterans With Dementia	2	Hazard Ratio (HR)	0.77	0.39	Regression, Cox	0.43	1.39	95		NA	All	203	Completed	Phase 3
NCT01325714	4419688	8096773	Number of Participants With Aggression as Determined by the Cohen-Mansfield Agitation Inventory (Aggression Subscale)	NA	PAVeD Intervention|Enhanced Usual Care	Behavioral|Behavioral	aggression|dementia	Aggression|Dementia|Pain	Parallel Assignment	Interventional	Health Services Research	Randomized	Preventing Aggression in Veterans With Dementia	2	Hazard Ratio (HR)	0.84	0.84	Regression, Cox	0.51	1.37	95		NA	All	203	Completed	Phase 3
NCT01325714	4419690	8096773	Number of Participants With Aggression as Determined by the Cohen-Mansfield Agitation Inventory (Aggression Subscale)	NA	PAVeD Intervention|Enhanced Usual Care	Behavioral|Behavioral	aggression|dementia	Aggression|Dementia|Pain	Parallel Assignment	Interventional	Health Services Research	Randomized	Preventing Aggression in Veterans With Dementia	2	Hazard Ratio (HR)	0.71	0.13	Regression, Cox	0.45	1.11	95		NA	All	203	Completed	Phase 3
NCT01326533	4419678	8096749	Beta Cell Function	hydroxychloroquine	hydroxychloroquine|Placebo	Drug|Other	prediabetic state|glucose intolerance|diabetes mellitus	Pre-diabetes	Parallel Assignment	Interventional	Basic Science	Randomized	Reducing Risk of Type 2 Diabetes: Hydroxychloroquine Use in Pre-Diabetes	2		NA	0.013	ANCOVA					NA	All	32	Completed	Phase 4
NCT01326533	4419679	8096750	Insulin Sensitivity	hydroxychloroquine	hydroxychloroquine|Placebo	Drug|Other	prediabetic state|glucose intolerance|diabetes mellitus	Pre-diabetes	Parallel Assignment	Interventional	Basic Science	Randomized	Reducing Risk of Type 2 Diabetes: Hydroxychloroquine Use in Pre-Diabetes	2		NA	0.01	ANCOVA					NA	All	32	Completed	Phase 4
NCT01327157	4419673	8096665	Correlation Between the Increase of the Number of Dental Contact Points and the Improvement in the Subjective Evaluation Measured Through the Visual Analogic Scale Whithout the Outlier.	salicylic acid	occlusal adjustment.|Visual analog scale.	Procedure|Behavioral	nervous system diseases|paralysis|facial pain|bell palsy|facial nerve diseases|facial paralysis|facies	Facial Nerve Diseases|Orofacial Pain|Peripheral Nerve Facial Nerve Paralysis	Parallel Assignment	Interventional	Treatment	Randomized	Study of a New Technique to Improve the Symptoms of Orofacial Discomfort in Patients With Peripheral Facial Paralysis	2		NA	0.01	t-test, 1 sided					NA	All	14	Completed	N/A
NCT01327157	4419674	8096666	Correlation Between the Increase of the Number of Dental Contact Points and the Improvement in the Subjective Evaluation Measured Through the Visual Analogic Scale .	salicylic acid	occlusal adjustment.|Visual analog scale.	Procedure|Behavioral	nervous system diseases|paralysis|facial pain|bell palsy|facial nerve diseases|facial paralysis|facies	Facial Nerve Diseases|Orofacial Pain|Peripheral Nerve Facial Nerve Paralysis	Parallel Assignment	Interventional	Treatment	Randomized	Study of a New Technique to Improve the Symptoms of Orofacial Discomfort in Patients With Peripheral Facial Paralysis	2		NA	0.705	t-test, 1 sided					NA	All	14	Completed	N/A
NCT01327157	4419675	8096667	Visual Analog Scale	salicylic acid	occlusal adjustment.|Visual analog scale.	Procedure|Behavioral	nervous system diseases|paralysis|facial pain|bell palsy|facial nerve diseases|facial paralysis|facies	Facial Nerve Diseases|Orofacial Pain|Peripheral Nerve Facial Nerve Paralysis	Parallel Assignment	Interventional	Treatment	Randomized	Study of a New Technique to Improve the Symptoms of Orofacial Discomfort in Patients With Peripheral Facial Paralysis	2	Mean Difference (Net)	2.4	0.002	t-test, 2 sided				Standard Deviation	1.44	All	14	Completed	N/A
NCT01327157	4419676	8096668	Brand Carbon Count on Gnathostats Models	salicylic acid	occlusal adjustment.|Visual analog scale.	Procedure|Behavioral	nervous system diseases|paralysis|facial pain|bell palsy|facial nerve diseases|facial paralysis|facies	Facial Nerve Diseases|Orofacial Pain|Peripheral Nerve Facial Nerve Paralysis	Parallel Assignment	Interventional	Treatment	Randomized	Study of a New Technique to Improve the Symptoms of Orofacial Discomfort in Patients With Peripheral Facial Paralysis	2		NA	NA						NA	All	14	Completed	N/A
NCT01327157	4419677	8096669	The Visual Analog Scale for Pain Was Used to Grade Discomfort in Chewing After the Installation of Facial Paralysis. Level Zero is the Lack of Discomfort and 10 is the Maximum Degree of Discomfort.	salicylic acid	occlusal adjustment.|Visual analog scale.	Procedure|Behavioral	nervous system diseases|paralysis|facial pain|bell palsy|facial nerve diseases|facial paralysis|facies	Facial Nerve Diseases|Orofacial Pain|Peripheral Nerve Facial Nerve Paralysis	Parallel Assignment	Interventional	Treatment	Randomized	Study of a New Technique to Improve the Symptoms of Orofacial Discomfort in Patients With Peripheral Facial Paralysis	2	Mean Difference (Net)	0.5	0.524	t-test, 1 sided					NA	All	14	Completed	N/A
NCT01327300	4419661	8096655	Intestinal Permeability Testing	mesalamine	Mesalamine|Placebo	Drug|Other	diarrhea|syndrome|irritable bowel syndrome	Irritable Bowel Syndrome	Crossover Assignment	Interventional	Treatment	Randomized	Efficacy of Mesalamine in Diarrhea-predominant Irritable Bowel Syndrome (dIBS)	2		NA	0.55	t-test, 2 sided					NA	All	7	Completed	Phase 2
NCT01327300	4419663	8096656	Hospital Anxiety and Depression Scale (HADS)	mesalamine	Mesalamine|Placebo	Drug|Other	diarrhea|syndrome|irritable bowel syndrome	Irritable Bowel Syndrome	Crossover Assignment	Interventional	Treatment	Randomized	Efficacy of Mesalamine in Diarrhea-predominant Irritable Bowel Syndrome (dIBS)	2	Mean Difference (Final Values)	1.3	0.71	t-test, 2 sided			95		NA	All	7	Completed	Phase 2
NCT01327300	4419662	8096656	Hospital Anxiety and Depression Scale (HADS)	mesalamine	Mesalamine|Placebo	Drug|Other	diarrhea|syndrome|irritable bowel syndrome	Irritable Bowel Syndrome	Crossover Assignment	Interventional	Treatment	Randomized	Efficacy of Mesalamine in Diarrhea-predominant Irritable Bowel Syndrome (dIBS)	2	Mean Difference (Final Values)	-2.4	0.57	t-test, 2 sided			95		NA	All	7	Completed	Phase 2
NCT01327300	4419664	8096657	IBS - Quality of Life (IBS-QOL)Score.	mesalamine	Mesalamine|Placebo	Drug|Other	diarrhea|syndrome|irritable bowel syndrome	Irritable Bowel Syndrome	Crossover Assignment	Interventional	Treatment	Randomized	Efficacy of Mesalamine in Diarrhea-predominant Irritable Bowel Syndrome (dIBS)	2	Mean Difference (Final Values)	-12.2	0.33	t-test, 2 sided					NA	All	7	Completed	Phase 2
NCT01327300	4419665	8096657	IBS - Quality of Life (IBS-QOL)Score.	mesalamine	Mesalamine|Placebo	Drug|Other	diarrhea|syndrome|irritable bowel syndrome	Irritable Bowel Syndrome	Crossover Assignment	Interventional	Treatment	Randomized	Efficacy of Mesalamine in Diarrhea-predominant Irritable Bowel Syndrome (dIBS)	2	Mean Difference (Final Values)	11	0.61	t-test, 2 sided					NA	All	7	Completed	Phase 2
NCT01327300	4419667	8096658	Functional Bowel Disorder Severity Index (FBDSI)	mesalamine	Mesalamine|Placebo	Drug|Other	diarrhea|syndrome|irritable bowel syndrome	Irritable Bowel Syndrome	Crossover Assignment	Interventional	Treatment	Randomized	Efficacy of Mesalamine in Diarrhea-predominant Irritable Bowel Syndrome (dIBS)	2	Mean Difference (Final Values)	-14.5	0.67	t-test, 2 sided					NA	All	7	Completed	Phase 2
NCT01327300	4419666	8096658	Functional Bowel Disorder Severity Index (FBDSI)	mesalamine	Mesalamine|Placebo	Drug|Other	diarrhea|syndrome|irritable bowel syndrome	Irritable Bowel Syndrome	Crossover Assignment	Interventional	Treatment	Randomized	Efficacy of Mesalamine in Diarrhea-predominant Irritable Bowel Syndrome (dIBS)	2	Mean Difference (Final Values)	17	0.77	t-test, 2 sided					NA	All	7	Completed	Phase 2
NCT01327300	4419669	8096659	Number of Participants Who Had Evidence of Increased Levels of Pathologic Indicators of Colonic Mucosal Inflammation at 12 Weeks Compared to Baseline.	mesalamine	Mesalamine|Placebo	Drug|Other	diarrhea|syndrome|irritable bowel syndrome	Irritable Bowel Syndrome	Crossover Assignment	Interventional	Treatment	Randomized	Efficacy of Mesalamine in Diarrhea-predominant Irritable Bowel Syndrome (dIBS)	2		NA	0.873	Wilcoxon (Mann-Whitney)					NA	All	7	Completed	Phase 2
NCT01327300	4419668	8096659	Number of Participants Who Had Evidence of Increased Levels of Pathologic Indicators of Colonic Mucosal Inflammation at 12 Weeks Compared to Baseline.	mesalamine	Mesalamine|Placebo	Drug|Other	diarrhea|syndrome|irritable bowel syndrome	Irritable Bowel Syndrome	Crossover Assignment	Interventional	Treatment	Randomized	Efficacy of Mesalamine in Diarrhea-predominant Irritable Bowel Syndrome (dIBS)	2		NA	0.81	Wilcoxon (Mann-Whitney)					NA	All	7	Completed	Phase 2
NCT01327300	4419670	8096660	Changes in GIS Scores Between Baseline and After a 12 Week Intervention With Mesalamine or Placebo	mesalamine	Mesalamine|Placebo	Drug|Other	diarrhea|syndrome|irritable bowel syndrome	Irritable Bowel Syndrome	Crossover Assignment	Interventional	Treatment	Randomized	Efficacy of Mesalamine in Diarrhea-predominant Irritable Bowel Syndrome (dIBS)	2	Mean Difference (Final Values)	2.22	0.008	t-test, 2 sided			95		NA	All	7	Completed	Phase 2
NCT01327300	4419671	8096660	Changes in GIS Scores Between Baseline and After a 12 Week Intervention With Mesalamine or Placebo	mesalamine	Mesalamine|Placebo	Drug|Other	diarrhea|syndrome|irritable bowel syndrome	Irritable Bowel Syndrome	Crossover Assignment	Interventional	Treatment	Randomized	Efficacy of Mesalamine in Diarrhea-predominant Irritable Bowel Syndrome (dIBS)	2	Mean Difference (Final Values)	2.72	0.001	t-test, 2 sided			95		NA	All	7	Completed	Phase 2
NCT01327547	4419625	8096589	Mean Change From Baseline in the Hepatic Elastography (FibroscanTM) at Week 48, 96 and 144	maraviroc	Maraviroc|Placebo	Drug|Drug	hepatitis a|hepatitis c|coinfection|hiv infections|hepatitis|hepatitis b	HIV Coinfection	Parallel Assignment	Interventional	Treatment	Randomized	A Study Of Maraviroc In HIV Co-Infected Subjects With Hepatitis C And/Or Hepatitis B	2	Difference in LS Mean	-1.44	0.2679	ANCOVA	-4.01	1.14	95		NA	All	138	Completed	Phase 4
NCT01327547	4419626	8096589	Mean Change From Baseline in the Hepatic Elastography (FibroscanTM) at Week 48, 96 and 144	maraviroc	Maraviroc|Placebo	Drug|Drug	hepatitis a|hepatitis c|coinfection|hiv infections|hepatitis|hepatitis b	HIV Coinfection	Parallel Assignment	Interventional	Treatment	Randomized	A Study Of Maraviroc In HIV Co-Infected Subjects With Hepatitis C And/Or Hepatitis B	2	Difference in LS Mean	-1.84	0.1417	ANCOVA	-4.31	0.63	95		NA	All	138	Completed	Phase 4
NCT01327547	4419624	8096589	Mean Change From Baseline in the Hepatic Elastography (FibroscanTM) at Week 48, 96 and 144	maraviroc	Maraviroc|Placebo	Drug|Drug	hepatitis a|hepatitis c|coinfection|hiv infections|hepatitis|hepatitis b	HIV Coinfection	Parallel Assignment	Interventional	Treatment	Randomized	A Study Of Maraviroc In HIV Co-Infected Subjects With Hepatitis C And/Or Hepatitis B	2	Difference in LS Mean	-1.48	0.1366	ANCOVA	-3.45	0.49	95		NA	All	138	Completed	Phase 4
NCT01327547	4419628	8096590	Mean Change From Baseline in Enhanced Liver Fibrosis (ELF) Test at Week 48, 96 and 144	maraviroc	Maraviroc|Placebo	Drug|Drug	hepatitis a|hepatitis c|coinfection|hiv infections|hepatitis|hepatitis b	HIV Coinfection	Parallel Assignment	Interventional	Treatment	Randomized	A Study Of Maraviroc In HIV Co-Infected Subjects With Hepatitis C And/Or Hepatitis B	2	Difference in LS Mean	-0.08	0.4657	ANCOVA	-0.28	0.13	95		NA	All	138	Completed	Phase 4
NCT01327547	4419629	8096590	Mean Change From Baseline in Enhanced Liver Fibrosis (ELF) Test at Week 48, 96 and 144	maraviroc	Maraviroc|Placebo	Drug|Drug	hepatitis a|hepatitis c|coinfection|hiv infections|hepatitis|hepatitis b	HIV Coinfection	Parallel Assignment	Interventional	Treatment	Randomized	A Study Of Maraviroc In HIV Co-Infected Subjects With Hepatitis C And/Or Hepatitis B	2	Difference in LS Mean	0.07	0.5201	ANCOVA	-0.15	0.3	95		NA	All	138	Completed	Phase 4
NCT01327547	4419627	8096590	Mean Change From Baseline in Enhanced Liver Fibrosis (ELF) Test at Week 48, 96 and 144	maraviroc	Maraviroc|Placebo	Drug|Drug	hepatitis a|hepatitis c|coinfection|hiv infections|hepatitis|hepatitis b	HIV Coinfection	Parallel Assignment	Interventional	Treatment	Randomized	A Study Of Maraviroc In HIV Co-Infected Subjects With Hepatitis C And/Or Hepatitis B	2	Difference in LS Mean	-0.03	0.8087	ANCOVA	-0.25	0.2	95		NA	All	138	Completed	Phase 4
NCT01327547	4419631	8096591	Mean Change From Baseline in Plasma Hepatitis B Virus (HBV) DNA at Week 48, 96 and 144	maraviroc	Maraviroc|Placebo	Drug|Drug	hepatitis a|hepatitis c|coinfection|hiv infections|hepatitis|hepatitis b	HIV Coinfection	Parallel Assignment	Interventional	Treatment	Randomized	A Study Of Maraviroc In HIV Co-Infected Subjects With Hepatitis C And/Or Hepatitis B	2	Difference in LS mean	0	0.9991	ANCOVA	-0.1	0.1	95		NA	All	138	Completed	Phase 4
NCT01327547	4419632	8096591	Mean Change From Baseline in Plasma Hepatitis B Virus (HBV) DNA at Week 48, 96 and 144	maraviroc	Maraviroc|Placebo	Drug|Drug	hepatitis a|hepatitis c|coinfection|hiv infections|hepatitis|hepatitis b	HIV Coinfection	Parallel Assignment	Interventional	Treatment	Randomized	A Study Of Maraviroc In HIV Co-Infected Subjects With Hepatitis C And/Or Hepatitis B	2	Difference in LS Mean	0.15	0.7778	ANCOVA	-0.93	1.23	95		NA	All	138	Completed	Phase 4
NCT01327547	4419630	8096591	Mean Change From Baseline in Plasma Hepatitis B Virus (HBV) DNA at Week 48, 96 and 144	maraviroc	Maraviroc|Placebo	Drug|Drug	hepatitis a|hepatitis c|coinfection|hiv infections|hepatitis|hepatitis b	HIV Coinfection	Parallel Assignment	Interventional	Treatment	Randomized	A Study Of Maraviroc In HIV Co-Infected Subjects With Hepatitis C And/Or Hepatitis B	2	Difference in LS mean	-0.02	0.7275	ANCOVA	-0.16	0.11	95		NA	All	138	Completed	Phase 4
NCT01327547	4419634	8096592	Mean Change From Baseline in Log10 Plasma Hepatitis C Virus (HCV) RNA at Week 48, 96 and 144	maraviroc	Maraviroc|Placebo	Drug|Drug	hepatitis a|hepatitis c|coinfection|hiv infections|hepatitis|hepatitis b	HIV Coinfection	Parallel Assignment	Interventional	Treatment	Randomized	A Study Of Maraviroc In HIV Co-Infected Subjects With Hepatitis C And/Or Hepatitis B	2	Difference in LS Mean	0.15	0.266	ANCOVA	-0.12	0.43	95		NA	All	138	Completed	Phase 4
NCT01327547	4419635	8096592	Mean Change From Baseline in Log10 Plasma Hepatitis C Virus (HCV) RNA at Week 48, 96 and 144	maraviroc	Maraviroc|Placebo	Drug|Drug	hepatitis a|hepatitis c|coinfection|hiv infections|hepatitis|hepatitis b	HIV Coinfection	Parallel Assignment	Interventional	Treatment	Randomized	A Study Of Maraviroc In HIV Co-Infected Subjects With Hepatitis C And/Or Hepatitis B	2	Difference in LS Mean	0.03	0.8024	ANCOVA	-0.22	0.28	95		NA	All	138	Completed	Phase 4
NCT01327547	4419633	8096592	Mean Change From Baseline in Log10 Plasma Hepatitis C Virus (HCV) RNA at Week 48, 96 and 144	maraviroc	Maraviroc|Placebo	Drug|Drug	hepatitis a|hepatitis c|coinfection|hiv infections|hepatitis|hepatitis b	HIV Coinfection	Parallel Assignment	Interventional	Treatment	Randomized	A Study Of Maraviroc In HIV Co-Infected Subjects With Hepatitis C And/Or Hepatitis B	2	Difference in LS mean	0.15	0.2855	ANCOVA	-0.12	0.41	95		NA	All	138	Completed	Phase 4
NCT01327547	4419636	8096593	Mean Change From Baseline in Markers of Immune Activation: Transforming Growth Factor-beta (TGF Beta) - Week 48, 96 and 144	maraviroc	Maraviroc|Placebo	Drug|Drug	hepatitis a|hepatitis c|coinfection|hiv infections|hepatitis|hepatitis b	HIV Coinfection	Parallel Assignment	Interventional	Treatment	Randomized	A Study Of Maraviroc In HIV Co-Infected Subjects With Hepatitis C And/Or Hepatitis B	2	Difference in LS Mean	-173.57	0.8559	ANCOVA	-2060.81	1713.68	95		NA	All	138	Completed	Phase 4
NCT01327547	4419637	8096593	Mean Change From Baseline in Markers of Immune Activation: Transforming Growth Factor-beta (TGF Beta) - Week 48, 96 and 144	maraviroc	Maraviroc|Placebo	Drug|Drug	hepatitis a|hepatitis c|coinfection|hiv infections|hepatitis|hepatitis b	HIV Coinfection	Parallel Assignment	Interventional	Treatment	Randomized	A Study Of Maraviroc In HIV Co-Infected Subjects With Hepatitis C And/Or Hepatitis B	2	Difference in LS Mean	348.7	0.4388	ANCOVA	-539.61	1237.01	95		NA	All	138	Completed	Phase 4
NCT01327547	4419638	8096593	Mean Change From Baseline in Markers of Immune Activation: Transforming Growth Factor-beta (TGF Beta) - Week 48, 96 and 144	maraviroc	Maraviroc|Placebo	Drug|Drug	hepatitis a|hepatitis c|coinfection|hiv infections|hepatitis|hepatitis b	HIV Coinfection	Parallel Assignment	Interventional	Treatment	Randomized	A Study Of Maraviroc In HIV Co-Infected Subjects With Hepatitis C And/Or Hepatitis B	2	Difference in LS Mean	498.04	0.3786	ANCOVA	-617.33	1613.41	95		NA	All	138	Completed	Phase 4
NCT01327547	4419641	8096594	Mean Change From Baseline in Markers of Immune Activation: D Dimer - Week 48, 96 and 144	maraviroc	Maraviroc|Placebo	Drug|Drug	hepatitis a|hepatitis c|coinfection|hiv infections|hepatitis|hepatitis b	HIV Coinfection	Parallel Assignment	Interventional	Treatment	Randomized	A Study Of Maraviroc In HIV Co-Infected Subjects With Hepatitis C And/Or Hepatitis B	2	Difference in LS Mean	0.3	0.9904	ANCOVA	-48.66	49.26	95		NA	All	138	Completed	Phase 4
NCT01327547	4419640	8096594	Mean Change From Baseline in Markers of Immune Activation: D Dimer - Week 48, 96 and 144	maraviroc	Maraviroc|Placebo	Drug|Drug	hepatitis a|hepatitis c|coinfection|hiv infections|hepatitis|hepatitis b	HIV Coinfection	Parallel Assignment	Interventional	Treatment	Randomized	A Study Of Maraviroc In HIV Co-Infected Subjects With Hepatitis C And/Or Hepatitis B	2	Difference in LS Mean	10.87	0.7697	ANCOVA	-62.44	84.18	95		NA	All	138	Completed	Phase 4
NCT01327547	4419639	8096594	Mean Change From Baseline in Markers of Immune Activation: D Dimer - Week 48, 96 and 144	maraviroc	Maraviroc|Placebo	Drug|Drug	hepatitis a|hepatitis c|coinfection|hiv infections|hepatitis|hepatitis b	HIV Coinfection	Parallel Assignment	Interventional	Treatment	Randomized	A Study Of Maraviroc In HIV Co-Infected Subjects With Hepatitis C And/Or Hepatitis B	2	Difference in LS Mean	-24.49	0.5816	ANCOVA	-112.21	63.23	95		NA	All	138	Completed	Phase 4
NCT01327547	4419642	8096595	Mean Change From Baseline in Markers of Immune Activation: C-reactive Protein (CRP) - Week 48, 96 and 144.	maraviroc	Maraviroc|Placebo	Drug|Drug	hepatitis a|hepatitis c|coinfection|hiv infections|hepatitis|hepatitis b	HIV Coinfection	Parallel Assignment	Interventional	Treatment	Randomized	A Study Of Maraviroc In HIV Co-Infected Subjects With Hepatitis C And/Or Hepatitis B	2	Difference in LS Mean	0.92	0.4196	ANCOVA	-1.33	3.17	95		NA	All	138	Completed	Phase 4
NCT01327547	4419643	8096595	Mean Change From Baseline in Markers of Immune Activation: C-reactive Protein (CRP) - Week 48, 96 and 144.	maraviroc	Maraviroc|Placebo	Drug|Drug	hepatitis a|hepatitis c|coinfection|hiv infections|hepatitis|hepatitis b	HIV Coinfection	Parallel Assignment	Interventional	Treatment	Randomized	A Study Of Maraviroc In HIV Co-Infected Subjects With Hepatitis C And/Or Hepatitis B	2	Difference in LS Mean	0.67	0.3012	ANCOVA	-0.61	1.96	95		NA	All	138	Completed	Phase 4
NCT01327547	4419644	8096595	Mean Change From Baseline in Markers of Immune Activation: C-reactive Protein (CRP) - Week 48, 96 and 144.	maraviroc	Maraviroc|Placebo	Drug|Drug	hepatitis a|hepatitis c|coinfection|hiv infections|hepatitis|hepatitis b	HIV Coinfection	Parallel Assignment	Interventional	Treatment	Randomized	A Study Of Maraviroc In HIV Co-Infected Subjects With Hepatitis C And/Or Hepatitis B	2	Difference in LS Mean	-2.53	0.4476	ANCOVA	-9.11	4.05	95		NA	All	138	Completed	Phase 4
NCT01327547	4419647	8096596	Mean Change From Baseline in CD38 Expression on CD4 and CD8 Cells at Weeks 48, 96 and 144	maraviroc	Maraviroc|Placebo	Drug|Drug	hepatitis a|hepatitis c|coinfection|hiv infections|hepatitis|hepatitis b	HIV Coinfection	Parallel Assignment	Interventional	Treatment	Randomized	A Study Of Maraviroc In HIV Co-Infected Subjects With Hepatitis C And/Or Hepatitis B	2	Difference in LS Mean	-56.06	0.0153	ANCOVA	-101.2	-10.92	95		NA	All	138	Completed	Phase 4
NCT01327547	4419646	8096596	Mean Change From Baseline in CD38 Expression on CD4 and CD8 Cells at Weeks 48, 96 and 144	maraviroc	Maraviroc|Placebo	Drug|Drug	hepatitis a|hepatitis c|coinfection|hiv infections|hepatitis|hepatitis b	HIV Coinfection	Parallel Assignment	Interventional	Treatment	Randomized	A Study Of Maraviroc In HIV Co-Infected Subjects With Hepatitis C And/Or Hepatitis B	2	Difference in LS Mean	-44.93	0.0947	ANCOVA	-97.72	7.87	95		NA	All	138	Completed	Phase 4
NCT01327547	4419645	8096596	Mean Change From Baseline in CD38 Expression on CD4 and CD8 Cells at Weeks 48, 96 and 144	maraviroc	Maraviroc|Placebo	Drug|Drug	hepatitis a|hepatitis c|coinfection|hiv infections|hepatitis|hepatitis b	HIV Coinfection	Parallel Assignment	Interventional	Treatment	Randomized	A Study Of Maraviroc In HIV Co-Infected Subjects With Hepatitis C And/Or Hepatitis B	2	Difference in LS Mean	-29.75	0.3595	ANCOVA	-93.74	34.24	95		NA	All	138	Completed	Phase 4
NCT01327547	4419652	8096597	Mean Change From Baseline in CD4+ and CD8+ Cell Counts at Week 48, 96 and 144	maraviroc	Maraviroc|Placebo	Drug|Drug	hepatitis a|hepatitis c|coinfection|hiv infections|hepatitis|hepatitis b	HIV Coinfection	Parallel Assignment	Interventional	Treatment	Randomized	A Study Of Maraviroc In HIV Co-Infected Subjects With Hepatitis C And/Or Hepatitis B	2	Difference in LS Mean	-21.96	0.593	ANCOVA	-103.05	59.12	95		NA	All	138	Completed	Phase 4
NCT01327547	4419651	8096597	Mean Change From Baseline in CD4+ and CD8+ Cell Counts at Week 48, 96 and 144	maraviroc	Maraviroc|Placebo	Drug|Drug	hepatitis a|hepatitis c|coinfection|hiv infections|hepatitis|hepatitis b	HIV Coinfection	Parallel Assignment	Interventional	Treatment	Randomized	A Study Of Maraviroc In HIV Co-Infected Subjects With Hepatitis C And/Or Hepatitis B	2	Difference in LS Mean	-48.26	0.0669	ANCOVA	-99.93	3.41	95		NA	All	138	Completed	Phase 4
NCT01327547	4419648	8096597	Mean Change From Baseline in CD4+ and CD8+ Cell Counts at Week 48, 96 and 144	maraviroc	Maraviroc|Placebo	Drug|Drug	hepatitis a|hepatitis c|coinfection|hiv infections|hepatitis|hepatitis b	HIV Coinfection	Parallel Assignment	Interventional	Treatment	Randomized	A Study Of Maraviroc In HIV Co-Infected Subjects With Hepatitis C And/Or Hepatitis B	2	Difference in LS Mean	-31.86	0.5571	ANCOVA	-138.93	75.21	95		NA	All	138	Completed	Phase 4
NCT01327547	4419650	8096597	Mean Change From Baseline in CD4+ and CD8+ Cell Counts at Week 48, 96 and 144	maraviroc	Maraviroc|Placebo	Drug|Drug	hepatitis a|hepatitis c|coinfection|hiv infections|hepatitis|hepatitis b	HIV Coinfection	Parallel Assignment	Interventional	Treatment	Randomized	A Study Of Maraviroc In HIV Co-Infected Subjects With Hepatitis C And/Or Hepatitis B	2	Difference in LS Mean	-65.28	0.1799	ANCOVA	-161.07	30.5	95		NA	All	138	Completed	Phase 4
NCT01327547	4419653	8096597	Mean Change From Baseline in CD4+ and CD8+ Cell Counts at Week 48, 96 and 144	maraviroc	Maraviroc|Placebo	Drug|Drug	hepatitis a|hepatitis c|coinfection|hiv infections|hepatitis|hepatitis b	HIV Coinfection	Parallel Assignment	Interventional	Treatment	Randomized	A Study Of Maraviroc In HIV Co-Infected Subjects With Hepatitis C And/Or Hepatitis B	2	Difference in Least Square (LS) Mean	-41.12	0.1174	ANCOVA	-92.72	10.49	95		NA	All	138	Completed	Phase 4
NCT01327547	4419649	8096597	Mean Change From Baseline in CD4+ and CD8+ Cell Counts at Week 48, 96 and 144	maraviroc	Maraviroc|Placebo	Drug|Drug	hepatitis a|hepatitis c|coinfection|hiv infections|hepatitis|hepatitis b	HIV Coinfection	Parallel Assignment	Interventional	Treatment	Randomized	A Study Of Maraviroc In HIV Co-Infected Subjects With Hepatitis C And/Or Hepatitis B	2	Difference in LS Mean	-27.71	0.3859	ANCOVA	-90.71	35.29	95		NA	All	138	Completed	Phase 4
NCT01327547	4419655	8096598	Percentage of Participants With Plasma Human Immunodeficiency Virus (HIV)-1 Ribonucleic Acid (RNA) Concentration <40 Copies/mL at Week 48, 96 and 144	maraviroc	Maraviroc|Placebo	Drug|Drug	hepatitis a|hepatitis c|coinfection|hiv infections|hepatitis|hepatitis b	HIV Coinfection	Parallel Assignment	Interventional	Treatment	Randomized	A Study Of Maraviroc In HIV Co-Infected Subjects With Hepatitis C And/Or Hepatitis B	2	Mean Difference (Final Values)	-0.0255	NA		-0.1784	0.1274	95		NA	All	138	Completed	Phase 4
NCT01327547	4419654	8096598	Percentage of Participants With Plasma Human Immunodeficiency Virus (HIV)-1 Ribonucleic Acid (RNA) Concentration <40 Copies/mL at Week 48, 96 and 144	maraviroc	Maraviroc|Placebo	Drug|Drug	hepatitis a|hepatitis c|coinfection|hiv infections|hepatitis|hepatitis b	HIV Coinfection	Parallel Assignment	Interventional	Treatment	Randomized	A Study Of Maraviroc In HIV Co-Infected Subjects With Hepatitis C And/Or Hepatitis B	2	Mean Difference (Final Values)	-0.083	NA		-0.2421	0.0761	95		NA	All	138	Completed	Phase 4
NCT01327547	4419656	8096598	Percentage of Participants With Plasma Human Immunodeficiency Virus (HIV)-1 Ribonucleic Acid (RNA) Concentration <40 Copies/mL at Week 48, 96 and 144	maraviroc	Maraviroc|Placebo	Drug|Drug	hepatitis a|hepatitis c|coinfection|hiv infections|hepatitis|hepatitis b	HIV Coinfection	Parallel Assignment	Interventional	Treatment	Randomized	A Study Of Maraviroc In HIV Co-Infected Subjects With Hepatitis C And/Or Hepatitis B	2	Difference in proportion	-0.015	NA		-0.1484	0.1185	95		NA	All	138	Completed	Phase 4
NCT01327547	4419657	8096603	Percentage of Participants With Grade 3 and Grade 4 ALT Abnormalities Through Week 144	maraviroc	Maraviroc|Placebo	Drug|Drug	hepatitis a|hepatitis c|coinfection|hiv infections|hepatitis|hepatitis b	HIV Coinfection	Parallel Assignment	Interventional	Treatment	Randomized	A Study Of Maraviroc In HIV Co-Infected Subjects With Hepatitis C And/Or Hepatitis B	2	Mean Difference (Final Values)	-0.0177	NA		-0.0805	0.0452	95		NA	All	138	Completed	Phase 4
NCT01327547	4419658	8096603	Percentage of Participants With Grade 3 and Grade 4 ALT Abnormalities Through Week 144	maraviroc	Maraviroc|Placebo	Drug|Drug	hepatitis a|hepatitis c|coinfection|hiv infections|hepatitis|hepatitis b	HIV Coinfection	Parallel Assignment	Interventional	Treatment	Randomized	A Study Of Maraviroc In HIV Co-Infected Subjects With Hepatitis C And/Or Hepatitis B	2	Mean Difference (Final Values)	-0.0167	NA		-0.0653	0.0319	95		NA	All	138	Completed	Phase 4
NCT01327547	4419659	8096604	Percentage of Participants With Grade 3 and Grade 4 Alanine Aminotransferase (ALT) Abnormalities at Week 48	maraviroc	Maraviroc|Placebo	Drug|Drug	hepatitis a|hepatitis c|coinfection|hiv infections|hepatitis|hepatitis b	HIV Coinfection	Parallel Assignment	Interventional	Treatment	Randomized	A Study Of Maraviroc In HIV Co-Infected Subjects With Hepatitis C And/Or Hepatitis B	2	Difference in proportion	-0.002	0.4598	Cochran-Mantel-Haenszel	-0.0417	0.0376	95		NA	All	138	Completed	Phase 4
NCT01327573	4419623	8096582	Estimated Glomerular Filtration Rate (eGFR) at Months 2,3,4,5,6	NA	eculizumab	Drug	NA	Kidney; Complications, Allograft	Parallel Assignment	Interventional	Treatment	Randomized	Eculizumab Therapy for Chronic Complement-Mediated Injury in Kidney Transplantation	2		NA	0.09						NA	All	16	Completed	Phase 1
NCT01327703	4419622	8096552	Percent Coefficient of Fat Absorption (CFA)	pancreatin	Panzytrat® 25,000|Kreon® 25,000	Drug|Drug	exocrine pancreatic insufficiency|fibrosis|cystic fibrosis|steatorrhea	Cystic Fibrosis|Exocrine Pancreatic Insufficiency	Crossover Assignment	Interventional	Treatment	Randomized	Control of Steatorrhea in Participants With Cystic Fibrosis and Exocrine Pancreatic Insufficiency	2	Treatment difference	-2.08	0.459	Mixed Models Analysis	-7.23	4.02	95		NA	All	87	Completed	Phase 4
NCT01327846	4419589	8096532	Core Phase All-cause Mortality	NA	Canakinumab|Placebo|Standard of care	Drug|Drug|Drug	atherosclerosis	Atherosclerosis	Parallel Assignment	Interventional	Treatment	Randomized	Cardiovascular Risk Reduction Study (Reduction in Recurrent Major CV Disease Events)	NA	Hazard Ratio (HR)	0.96	0.597	Regression, Cox	0.81	1.13	95		NA	All	NA
NCT01327846	4419591	8096532	Core Phase All-cause Mortality	NA	Canakinumab|Placebo|Standard of care	Drug|Drug|Drug	atherosclerosis	Atherosclerosis	Parallel Assignment	Interventional	Treatment	Randomized	Cardiovascular Risk Reduction Study (Reduction in Recurrent Major CV Disease Events)	NA	Hazard Ratio (HR)	0.93	0.406	Regression, Cox	0.79	1.1	95		NA	All	NA
NCT01327846	4419590	8096532	Core Phase All-cause Mortality	NA	Canakinumab|Placebo|Standard of care	Drug|Drug|Drug	atherosclerosis	Atherosclerosis	Parallel Assignment	Interventional	Treatment	Randomized	Cardiovascular Risk Reduction Study (Reduction in Recurrent Major CV Disease Events)	NA	Hazard Ratio (HR)	0.92	0.329	Regression, Cox	0.78	1.09	95		NA	All	NA
NCT01327846	4419594	8096533	Core Phase All-cause Mortality, Non-fatal MI, or Non-fatal Stroke	NA	Canakinumab|Placebo|Standard of care	Drug|Drug|Drug	atherosclerosis	Atherosclerosis	Parallel Assignment	Interventional	Treatment	Randomized	Cardiovascular Risk Reduction Study (Reduction in Recurrent Major CV Disease Events)	NA	Hazard Ratio (HR)	0.87	0.028	Regression, Cox	0.77	0.99	95		NA	All	NA
NCT01327846	4419592	8096533	Core Phase All-cause Mortality, Non-fatal MI, or Non-fatal Stroke	NA	Canakinumab|Placebo|Standard of care	Drug|Drug|Drug	atherosclerosis	Atherosclerosis	Parallel Assignment	Interventional	Treatment	Randomized	Cardiovascular Risk Reduction Study (Reduction in Recurrent Major CV Disease Events)	NA	Hazard Ratio (HR)	0.94	0.377	Regression, Cox	0.83	1.07	95		NA	All	NA
NCT01327846	4419593	8096533	Core Phase All-cause Mortality, Non-fatal MI, or Non-fatal Stroke	NA	Canakinumab|Placebo|Standard of care	Drug|Drug|Drug	atherosclerosis	Atherosclerosis	Parallel Assignment	Interventional	Treatment	Randomized	Cardiovascular Risk Reduction Study (Reduction in Recurrent Major CV Disease Events)	NA	Hazard Ratio (HR)	0.85	0.011	Regression, Cox	0.75	0.96	95		NA	All	NA
NCT01327846	4419597	8096534	Patients With Core Phase New Onset Type 2 Diabetes Among Patients With Pre-diabetes at Randomization	NA	Canakinumab|Placebo|Standard of care	Drug|Drug|Drug	atherosclerosis	Atherosclerosis	Parallel Assignment	Interventional	Treatment	Randomized	Cardiovascular Risk Reduction Study (Reduction in Recurrent Major CV Disease Events)	NA	Hazard Ratio (HR)	1.01	0.8456	Log Rank	0.83	1.23	95		NA	All	NA
NCT01327846	4419595	8096534	Patients With Core Phase New Onset Type 2 Diabetes Among Patients With Pre-diabetes at Randomization	NA	Canakinumab|Placebo|Standard of care	Drug|Drug|Drug	atherosclerosis	Atherosclerosis	Parallel Assignment	Interventional	Treatment	Randomized	Cardiovascular Risk Reduction Study (Reduction in Recurrent Major CV Disease Events)	NA	Hazard Ratio (HR)	0.98	0.6541	Log Rank	0.8	1.2	95		NA	All	NA
NCT01327846	4419596	8096534	Patients With Core Phase New Onset Type 2 Diabetes Among Patients With Pre-diabetes at Randomization	NA	Canakinumab|Placebo|Standard of care	Drug|Drug|Drug	atherosclerosis	Atherosclerosis	Parallel Assignment	Interventional	Treatment	Randomized	Cardiovascular Risk Reduction Study (Reduction in Recurrent Major CV Disease Events)	NA	Hazard Ratio (HR)	1.06	0.8456	Log Rank	0.87	1.29	95		NA	All	NA
NCT01327846	4419603	8096535	Patients With Core Phase CEC Confirmed CV Death, Non-fatal MI, Non-fatal Stroke, or Hospitalization for Unstable Angina Requiring Unplanned Revascularization	NA	Canakinumab|Placebo|Standard of care	Drug|Drug|Drug	atherosclerosis	Atherosclerosis	Parallel Assignment	Interventional	Treatment	Randomized	Cardiovascular Risk Reduction Study (Reduction in Recurrent Major CV Disease Events)	NA	Hazard Ratio (HR)	0.82	0.0648	Log Rank	0.72	0.94	95		NA	All	NA
NCT01327846	4419598	8096535	Patients With Core Phase CEC Confirmed CV Death, Non-fatal MI, Non-fatal Stroke, or Hospitalization for Unstable Angina Requiring Unplanned Revascularization	NA	Canakinumab|Placebo|Standard of care	Drug|Drug|Drug	atherosclerosis	Atherosclerosis	Parallel Assignment	Interventional	Treatment	Randomized	Cardiovascular Risk Reduction Study (Reduction in Recurrent Major CV Disease Events)	NA	Hazard Ratio (HR)	0.71	0.086	Regression, Cox	0.48	1.05	95		NA	All	NA
NCT01327846	4419602	8096535	Patients With Core Phase CEC Confirmed CV Death, Non-fatal MI, Non-fatal Stroke, or Hospitalization for Unstable Angina Requiring Unplanned Revascularization	NA	Canakinumab|Placebo|Standard of care	Drug|Drug|Drug	atherosclerosis	Atherosclerosis	Parallel Assignment	Interventional	Treatment	Randomized	Cardiovascular Risk Reduction Study (Reduction in Recurrent Major CV Disease Events)	NA	Hazard Ratio (HR)	0.83	0.0241	Log Rank	0.73	0.95	95		NA	All	NA
NCT01327846	4419600	8096535	Patients With Core Phase CEC Confirmed CV Death, Non-fatal MI, Non-fatal Stroke, or Hospitalization for Unstable Angina Requiring Unplanned Revascularization	NA	Canakinumab|Placebo|Standard of care	Drug|Drug|Drug	atherosclerosis	Atherosclerosis	Parallel Assignment	Interventional	Treatment	Randomized	Cardiovascular Risk Reduction Study (Reduction in Recurrent Major CV Disease Events)	NA	Hazard Ratio (HR)	0.58	0.007	Regression, Cox	0.39	0.86	95		NA	All	NA
NCT01327846	4419601	8096535	Patients With Core Phase CEC Confirmed CV Death, Non-fatal MI, Non-fatal Stroke, or Hospitalization for Unstable Angina Requiring Unplanned Revascularization	NA	Canakinumab|Placebo|Standard of care	Drug|Drug|Drug	atherosclerosis	Atherosclerosis	Parallel Assignment	Interventional	Treatment	Randomized	Cardiovascular Risk Reduction Study (Reduction in Recurrent Major CV Disease Events)	NA	Hazard Ratio (HR)	0.9	0.1895	Log Rank	0.79	1.03	95		NA	All	NA
NCT01327846	4419599	8096535	Patients With Core Phase CEC Confirmed CV Death, Non-fatal MI, Non-fatal Stroke, or Hospitalization for Unstable Angina Requiring Unplanned Revascularization	NA	Canakinumab|Placebo|Standard of care	Drug|Drug|Drug	atherosclerosis	Atherosclerosis	Parallel Assignment	Interventional	Treatment	Randomized	Cardiovascular Risk Reduction Study (Reduction in Recurrent Major CV Disease Events)	NA	Hazard Ratio (HR)	0.64	0.022	Regression, Cox	0.44	0.94	95		NA	All	NA
NCT01327846	4419611	8096538	Analysis of Core Phase First CEC Confirmed Major Adverse Cardiovascular Events (MACE) and Its Components	NA	Canakinumab|Placebo|Standard of care	Drug|Drug|Drug	atherosclerosis	Atherosclerosis	Parallel Assignment	Interventional	Treatment	Randomized	Cardiovascular Risk Reduction Study (Reduction in Recurrent Major CV Disease Events)	NA	Hazard Ratio (HR)	0.76	NA		0.62	0.92	95		NA	All	NA
NCT01327846	4419612	8096538	Analysis of Core Phase First CEC Confirmed Major Adverse Cardiovascular Events (MACE) and Its Components	NA	Canakinumab|Placebo|Standard of care	Drug|Drug|Drug	atherosclerosis	Atherosclerosis	Parallel Assignment	Interventional	Treatment	Randomized	Cardiovascular Risk Reduction Study (Reduction in Recurrent Major CV Disease Events)	NA	Hazard Ratio (HR)	0.83	NA		0.68	1	95		NA	All	NA
NCT01327846	4419609	8096538	Analysis of Core Phase First CEC Confirmed Major Adverse Cardiovascular Events (MACE) and Its Components	NA	Canakinumab|Placebo|Standard of care	Drug|Drug|Drug	atherosclerosis	Atherosclerosis	Parallel Assignment	Interventional	Treatment	Randomized	Cardiovascular Risk Reduction Study (Reduction in Recurrent Major CV Disease Events)	NA	Hazard Ratio (HR)	0.8	0.19	Regression, Cox	0.56	1.12	95		NA	All	NA
NCT01327846	4419615	8096538	Analysis of Core Phase First CEC Confirmed Major Adverse Cardiovascular Events (MACE) and Its Components	NA	Canakinumab|Placebo|Standard of care	Drug|Drug|Drug	atherosclerosis	Atherosclerosis	Parallel Assignment	Interventional	Treatment	Randomized	Cardiovascular Risk Reduction Study (Reduction in Recurrent Major CV Disease Events)	NA	Hazard Ratio (HR)	0.84	0.067	Regression, Cox	0.69	1.01	95		NA	All	NA
NCT01327846	4419607	8096538	Analysis of Core Phase First CEC Confirmed Major Adverse Cardiovascular Events (MACE) and Its Components	NA	Canakinumab|Placebo|Standard of care	Drug|Drug|Drug	atherosclerosis	Atherosclerosis	Parallel Assignment	Interventional	Treatment	Randomized	Cardiovascular Risk Reduction Study (Reduction in Recurrent Major CV Disease Events)	NA	Hazard Ratio (HR)	1.03	0.871	Regression, Cox	0.74	1.43	95		NA	All	NA
NCT01327846	4419617	8096538	Analysis of Core Phase First CEC Confirmed Major Adverse Cardiovascular Events (MACE) and Its Components	NA	Canakinumab|Placebo|Standard of care	Drug|Drug|Drug	atherosclerosis	Atherosclerosis	Parallel Assignment	Interventional	Treatment	Randomized	Cardiovascular Risk Reduction Study (Reduction in Recurrent Major CV Disease Events)	NA	Hazard Ratio (HR)	0.9	0.296	Regression, Cox	0.73	1.1	95		NA	All	NA
NCT01327846	4419608	8096538	Analysis of Core Phase First CEC Confirmed Major Adverse Cardiovascular Events (MACE) and Its Components	NA	Canakinumab|Placebo|Standard of care	Drug|Drug|Drug	atherosclerosis	Atherosclerosis	Parallel Assignment	Interventional	Treatment	Randomized	Cardiovascular Risk Reduction Study (Reduction in Recurrent Major CV Disease Events)	NA	Hazard Ratio (HR)	0.98	0.912	Regression, Cox	0.71	1.35	95		NA	All	NA
NCT01327846	4419604	8096538	Analysis of Core Phase First CEC Confirmed Major Adverse Cardiovascular Events (MACE) and Its Components	NA	Canakinumab|Placebo|Standard of care	Drug|Drug|Drug	atherosclerosis	Atherosclerosis	Parallel Assignment	Interventional	Treatment	Randomized	Cardiovascular Risk Reduction Study (Reduction in Recurrent Major CV Disease Events)	NA	Hazard Ratio (HR)	1.04	NA		0.75	1.45	95		NA	All	NA
NCT01327846	4419621	8096538	Analysis of Core Phase First CEC Confirmed Major Adverse Cardiovascular Events (MACE) and Its Components	NA	Canakinumab|Placebo|Standard of care	Drug|Drug|Drug	atherosclerosis	Atherosclerosis	Parallel Assignment	Interventional	Treatment	Randomized	Cardiovascular Risk Reduction Study (Reduction in Recurrent Major CV Disease Events)	NA	Cox Proportional Hazard	0.86	0.0648	Log Rank	0.75	0.99	95		NA	All	NA
NCT01327846	4419616	8096538	Analysis of Core Phase First CEC Confirmed Major Adverse Cardiovascular Events (MACE) and Its Components	NA	Canakinumab|Placebo|Standard of care	Drug|Drug|Drug	atherosclerosis	Atherosclerosis	Parallel Assignment	Interventional	Treatment	Randomized	Cardiovascular Risk Reduction Study (Reduction in Recurrent Major CV Disease Events)	NA	Hazard Ratio (HR)	0.91	0.369	Regression, Cox	0.73	1.12	95		NA	All	NA
NCT01327846	4419613	8096538	Analysis of Core Phase First CEC Confirmed Major Adverse Cardiovascular Events (MACE) and Its Components	NA	Canakinumab|Placebo|Standard of care	Drug|Drug|Drug	atherosclerosis	Atherosclerosis	Parallel Assignment	Interventional	Treatment	Randomized	Cardiovascular Risk Reduction Study (Reduction in Recurrent Major CV Disease Events)	NA	Hazard Ratio (HR)	0.94	0.542	Regression, Cox	0.78	1.14	95		NA	All	NA
NCT01327846	4419614	8096538	Analysis of Core Phase First CEC Confirmed Major Adverse Cardiovascular Events (MACE) and Its Components	NA	Canakinumab|Placebo|Standard of care	Drug|Drug|Drug	atherosclerosis	Atherosclerosis	Parallel Assignment	Interventional	Treatment	Randomized	Cardiovascular Risk Reduction Study (Reduction in Recurrent Major CV Disease Events)	NA	Hazard Ratio (HR)	0.76	0.006	Regression, Cox	0.63	0.92	95		NA	All	NA
NCT01327846	4419620	8096538	Analysis of Core Phase First CEC Confirmed Major Adverse Cardiovascular Events (MACE) and Its Components	NA	Canakinumab|Placebo|Standard of care	Drug|Drug|Drug	atherosclerosis	Atherosclerosis	Parallel Assignment	Interventional	Treatment	Randomized	Cardiovascular Risk Reduction Study (Reduction in Recurrent Major CV Disease Events)	NA	Cox Proportional Hazard	0.85	0.0241	Log Rank	0.74	0.98	95		NA	All	NA
NCT01327846	4419605	8096538	Analysis of Core Phase First CEC Confirmed Major Adverse Cardiovascular Events (MACE) and Its Components	NA	Canakinumab|Placebo|Standard of care	Drug|Drug|Drug	atherosclerosis	Atherosclerosis	Parallel Assignment	Interventional	Treatment	Randomized	Cardiovascular Risk Reduction Study (Reduction in Recurrent Major CV Disease Events)	NA	Hazard Ratio (HR)	0.99	NA		0.72	1.37	95		NA	All	NA
NCT01327846	4419610	8096538	Analysis of Core Phase First CEC Confirmed Major Adverse Cardiovascular Events (MACE) and Its Components	NA	Canakinumab|Placebo|Standard of care	Drug|Drug|Drug	atherosclerosis	Atherosclerosis	Parallel Assignment	Interventional	Treatment	Randomized	Cardiovascular Risk Reduction Study (Reduction in Recurrent Major CV Disease Events)	NA	Hazard Ratio (HR)	0.94	NA		0.78	1.14	95		NA	All	NA
NCT01327846	4419618	8096538	Analysis of Core Phase First CEC Confirmed Major Adverse Cardiovascular Events (MACE) and Its Components	NA	Canakinumab|Placebo|Standard of care	Drug|Drug|Drug	atherosclerosis	Atherosclerosis	Parallel Assignment	Interventional	Treatment	Randomized	Cardiovascular Risk Reduction Study (Reduction in Recurrent Major CV Disease Events)	NA	Hazard Ratio (HR)	0.94	0.572	Regression, Cox	0.77	1.16	95		NA	All	NA
NCT01327846	4419606	8096538	Analysis of Core Phase First CEC Confirmed Major Adverse Cardiovascular Events (MACE) and Its Components	NA	Canakinumab|Placebo|Standard of care	Drug|Drug|Drug	atherosclerosis	Atherosclerosis	Parallel Assignment	Interventional	Treatment	Randomized	Cardiovascular Risk Reduction Study (Reduction in Recurrent Major CV Disease Events)	NA	Hazard Ratio (HR)	0.8	NA		0.57	1.13	95		NA	All	NA
NCT01327846	4419619	8096538	Analysis of Core Phase First CEC Confirmed Major Adverse Cardiovascular Events (MACE) and Its Components	NA	Canakinumab|Placebo|Standard of care	Drug|Drug|Drug	atherosclerosis	Atherosclerosis	Parallel Assignment	Interventional	Treatment	Randomized	Cardiovascular Risk Reduction Study (Reduction in Recurrent Major CV Disease Events)	NA	Cox Proportional Hazard	0.93	0.1895	Log Rank	0.8	1.07	95		NA	All	NA
NCT01327885	4419585	8096518	Clinical Benefit Rate (CBR)	dacarbazine	Eribulin mesylate 1.4 mg/m^2 intravenous|Dacarbazine of 850 mg/m^2, or 1,000 mg/m^2, or 1,200 mg/m^2 IV	Drug|Drug	sarcoma	Soft Tissue Sarcoma	Parallel Assignment	Interventional	Treatment	Randomized	Phase 3 Study to Compare the Efficacy and Safety of Eribulin With Dacarbazine in Subjects With Soft Tissue Sarcoma	2	Odds Ratio (OR)	0.9	0	Cochran-Mantel-Haenszel	0.7	1.4	95		NA	All	452	Completed	Phase 3
NCT01327885	4419586	8096519	Progression-Free Rate at 12 Weeks (PFR12wks)	dacarbazine	Eribulin mesylate 1.4 mg/m^2 intravenous|Dacarbazine of 850 mg/m^2, or 1,000 mg/m^2, or 1,200 mg/m^2 IV	Drug|Drug	sarcoma	Soft Tissue Sarcoma	Parallel Assignment	Interventional	Treatment	Randomized	Phase 3 Study to Compare the Efficacy and Safety of Eribulin With Dacarbazine in Subjects With Soft Tissue Sarcoma	2	Odds Ratio (OR)	1.3	0.253	Cochran-Mantel-Haenszel	0.8	1.9	95		NA	All	452	Completed	Phase 3
NCT01327885	4419587	8096520	Progression-Free Survival (PFS)	dacarbazine	Eribulin mesylate 1.4 mg/m^2 intravenous|Dacarbazine of 850 mg/m^2, or 1,000 mg/m^2, or 1,200 mg/m^2 IV	Drug|Drug	sarcoma	Soft Tissue Sarcoma	Parallel Assignment	Interventional	Treatment	Randomized	Phase 3 Study to Compare the Efficacy and Safety of Eribulin With Dacarbazine in Subjects With Soft Tissue Sarcoma	2	Hazard Ratio (HR)	0.877	0	Log Rank	0.71	1.085	95		NA	All	452	Completed	Phase 3
NCT01327885	4419588	8096521	Overall Survival (OS)	dacarbazine	Eribulin mesylate 1.4 mg/m^2 intravenous|Dacarbazine of 850 mg/m^2, or 1,000 mg/m^2, or 1,200 mg/m^2 IV	Drug|Drug	sarcoma	Soft Tissue Sarcoma	Parallel Assignment	Interventional	Treatment	Randomized	Phase 3 Study to Compare the Efficacy and Safety of Eribulin With Dacarbazine in Subjects With Soft Tissue Sarcoma	2	Hazard Ratio (HR)	0.768	0	Log Rank	0.618	0.954	95		NA	All	452	Completed	Phase 3
NCT01328379	4419547	8096387	Change From Baseline in EQ-5D Visual Analogue Self-rating (VAS) Score at Visit 3.	4-aminopyridine	Dalfampridine-ER 5mg|Dalfampridine-ER 10mg|Placebo	Drug|Drug|Other	multiple sclerosis|sclerosis	Multiple Sclerosis	Parallel Assignment	Interventional	Treatment	Randomized	Study of Fampridine-ER Tablets in Patients With Multiple Sclerosis	3	Least Squares Mean	-1.2	0.53	ANOVA	-4.7	2.4	95	Standard Error of the Mean	1.83	All	430	Completed	Phase 3
NCT01328379	4419546	8096387	Change From Baseline in EQ-5D Visual Analogue Self-rating (VAS) Score at Visit 3.	4-aminopyridine	Dalfampridine-ER 5mg|Dalfampridine-ER 10mg|Placebo	Drug|Drug|Other	multiple sclerosis|sclerosis	Multiple Sclerosis	Parallel Assignment	Interventional	Treatment	Randomized	Study of Fampridine-ER Tablets in Patients With Multiple Sclerosis	3	Least Squares Mean	2.3	0.203	ANOVA	-1.2	5.8	95	Standard Error of the Mean	1.8	All	430	Completed	Phase 3
NCT01328379	4419548	8096387	Change From Baseline in EQ-5D Visual Analogue Self-rating (VAS) Score at Visit 3.	4-aminopyridine	Dalfampridine-ER 5mg|Dalfampridine-ER 10mg|Placebo	Drug|Drug|Other	multiple sclerosis|sclerosis	Multiple Sclerosis	Parallel Assignment	Interventional	Treatment	Randomized	Study of Fampridine-ER Tablets in Patients With Multiple Sclerosis	3	Least Squares Mean	-3.4	0.055	ANOVA	-7	0.1	95	Standard Error of the Mean	1.79	All	430	Completed	Phase 3
NCT01328379	4419550	8096388	Change From Baseline in EuroQol Group 5 Dimensions (EQ-5D) Scores at Visit 3.	4-aminopyridine	Dalfampridine-ER 5mg|Dalfampridine-ER 10mg|Placebo	Drug|Drug|Other	multiple sclerosis|sclerosis	Multiple Sclerosis	Parallel Assignment	Interventional	Treatment	Randomized	Study of Fampridine-ER Tablets in Patients With Multiple Sclerosis	3	Least Squares Mean	0	0.734	ANOVA	-0.1	0	95	Standard Error of the Mean	0.03	All	430	Completed	Phase 3
NCT01328379	4419549	8096388	Change From Baseline in EuroQol Group 5 Dimensions (EQ-5D) Scores at Visit 3.	4-aminopyridine	Dalfampridine-ER 5mg|Dalfampridine-ER 10mg|Placebo	Drug|Drug|Other	multiple sclerosis|sclerosis	Multiple Sclerosis	Parallel Assignment	Interventional	Treatment	Randomized	Study of Fampridine-ER Tablets in Patients With Multiple Sclerosis	3	Least Squares Mean	0	0.185	ANOVA	-0.1	0	95	Standard Error of the Mean	0.03	All	430	Completed	Phase 3
NCT01328379	4419551	8096388	Change From Baseline in EuroQol Group 5 Dimensions (EQ-5D) Scores at Visit 3.	4-aminopyridine	Dalfampridine-ER 5mg|Dalfampridine-ER 10mg|Placebo	Drug|Drug|Other	multiple sclerosis|sclerosis	Multiple Sclerosis	Parallel Assignment	Interventional	Treatment	Randomized	Study of Fampridine-ER Tablets in Patients With Multiple Sclerosis	3	Least Squares Mean	0	0.32	ANOVA	0	0.1	95	Standard Error of the Mean	0.03	All	430	Completed	Phase 3
NCT01328379	4419554	8096389	Change From Baseline in Six-Minute Walk Distance at Visit 2	4-aminopyridine	Dalfampridine-ER 5mg|Dalfampridine-ER 10mg|Placebo	Drug|Drug|Other	multiple sclerosis|sclerosis	Multiple Sclerosis	Parallel Assignment	Interventional	Treatment	Randomized	Study of Fampridine-ER Tablets in Patients With Multiple Sclerosis	3	Least Squares Mean	35.4	0.308	ANOVA	-33	103.7	95	Standard Error of the Mean	34.57	All	430	Completed	Phase 3
NCT01328379	4419552	8096389	Change From Baseline in Six-Minute Walk Distance at Visit 2	4-aminopyridine	Dalfampridine-ER 5mg|Dalfampridine-ER 10mg|Placebo	Drug|Drug|Other	multiple sclerosis|sclerosis	Multiple Sclerosis	Parallel Assignment	Interventional	Treatment	Randomized	Study of Fampridine-ER Tablets in Patients With Multiple Sclerosis	3	Least Squares Mean	51.7	0.133	ANOVA	-15.9	119.3	95	Standard Error of the Mean	34.21	All	430	Completed	Phase 3
NCT01328379	4419553	8096389	Change From Baseline in Six-Minute Walk Distance at Visit 2	4-aminopyridine	Dalfampridine-ER 5mg|Dalfampridine-ER 10mg|Placebo	Drug|Drug|Other	multiple sclerosis|sclerosis	Multiple Sclerosis	Parallel Assignment	Interventional	Treatment	Randomized	Study of Fampridine-ER Tablets in Patients With Multiple Sclerosis	3	Least Squares Mean	87.1	0.014	ANOVA	18.2	156.1	95	Standard Error of the Mean	34.9	All	430	Completed	Phase 3
NCT01328379	4419556	8096390	Change From Baseline in MSWS-12 at Visit 2	4-aminopyridine	Dalfampridine-ER 5mg|Dalfampridine-ER 10mg|Placebo	Drug|Drug|Other	multiple sclerosis|sclerosis	Multiple Sclerosis	Parallel Assignment	Interventional	Treatment	Randomized	Study of Fampridine-ER Tablets in Patients With Multiple Sclerosis	3	Least Squares Mean	-0.38	0.868	ANOVA	-4.81	4.06	95	Standard Error of the Mean	2.258	All	430	Completed	Phase 3
NCT01328379	4419555	8096390	Change From Baseline in MSWS-12 at Visit 2	4-aminopyridine	Dalfampridine-ER 5mg|Dalfampridine-ER 10mg|Placebo	Drug|Drug|Other	multiple sclerosis|sclerosis	Multiple Sclerosis	Parallel Assignment	Interventional	Treatment	Randomized	Study of Fampridine-ER Tablets in Patients With Multiple Sclerosis	3	Least Squares Mean	-1.21	0.588	ANOVA	-5.61	3.18	95	Standard Error of the Mean	2.236	All	430	Completed	Phase 3
NCT01328379	4419557	8096390	Change From Baseline in MSWS-12 at Visit 2	4-aminopyridine	Dalfampridine-ER 5mg|Dalfampridine-ER 10mg|Placebo	Drug|Drug|Other	multiple sclerosis|sclerosis	Multiple Sclerosis	Parallel Assignment	Interventional	Treatment	Randomized	Study of Fampridine-ER Tablets in Patients With Multiple Sclerosis	3	Least Squares Mean	0.84	0.708	ANOVA	-3.56	5.24	95	Standard Error of the Mean	2.237	All	430	Completed	Phase 3
NCT01328379	4419560	8096391	Change From Baseline in 12-item MS Walking Scale (MSWS-12) at Visit 3	4-aminopyridine	Dalfampridine-ER 5mg|Dalfampridine-ER 10mg|Placebo	Drug|Drug|Other	multiple sclerosis|sclerosis	Multiple Sclerosis	Parallel Assignment	Interventional	Treatment	Randomized	Study of Fampridine-ER Tablets in Patients With Multiple Sclerosis	3	Lease Squares Mean	-0.4	0.866	ANOVA	-5.05	4.25	95	Standard Error of the Mean	2.367	All	430	Completed	Phase 3
NCT01328379	4419558	8096391	Change From Baseline in 12-item MS Walking Scale (MSWS-12) at Visit 3	4-aminopyridine	Dalfampridine-ER 5mg|Dalfampridine-ER 10mg|Placebo	Drug|Drug|Other	multiple sclerosis|sclerosis	Multiple Sclerosis	Parallel Assignment	Interventional	Treatment	Randomized	Study of Fampridine-ER Tablets in Patients With Multiple Sclerosis	3	Least Squares Mean	-2.16	0.362	ANOVA	-6.81	2.49	95	Standard Error of the Mean	2.366	All	430	Completed	Phase 3
NCT01328379	4419559	8096391	Change From Baseline in 12-item MS Walking Scale (MSWS-12) at Visit 3	4-aminopyridine	Dalfampridine-ER 5mg|Dalfampridine-ER 10mg|Placebo	Drug|Drug|Other	multiple sclerosis|sclerosis	Multiple Sclerosis	Parallel Assignment	Interventional	Treatment	Randomized	Study of Fampridine-ER Tablets in Patients With Multiple Sclerosis	3	Least Squares Mean	-2.56	0.286	ANOVA	-7.26	2.15	95	Standard Error of the Mean	2.393	All	430	Completed	Phase 3
NCT01328379	4419561	8096392	Change From Baseline in Walking Speed Near Minimum Plasma Concentration at Steady State (CminSS) of Placebo, Dalfampridine-ER (5mg and 10mg), Using the Timed 25 Foot Walk (T25FW).	4-aminopyridine	Dalfampridine-ER 5mg|Dalfampridine-ER 10mg|Placebo	Drug|Drug|Other	multiple sclerosis|sclerosis	Multiple Sclerosis	Parallel Assignment	Interventional	Treatment	Randomized	Study of Fampridine-ER Tablets in Patients With Multiple Sclerosis	3	Least Squares Mean	0.107	0.108	ANOVA	-0.024	0.238	95	Standard Error of the Mean	0.0666	All	430	Completed	Phase 3
NCT01328379	4419563	8096392	Change From Baseline in Walking Speed Near Minimum Plasma Concentration at Steady State (CminSS) of Placebo, Dalfampridine-ER (5mg and 10mg), Using the Timed 25 Foot Walk (T25FW).	4-aminopyridine	Dalfampridine-ER 5mg|Dalfampridine-ER 10mg|Placebo	Drug|Drug|Other	multiple sclerosis|sclerosis	Multiple Sclerosis	Parallel Assignment	Interventional	Treatment	Randomized	Study of Fampridine-ER Tablets in Patients With Multiple Sclerosis	3	Least Squares Mean	-0.014	0.832	ANOVA	-0.145	0.117	95	Standard Error of the Mean	0.0666	All	430	Completed	Phase 3
NCT01328379	4419562	8096392	Change From Baseline in Walking Speed Near Minimum Plasma Concentration at Steady State (CminSS) of Placebo, Dalfampridine-ER (5mg and 10mg), Using the Timed 25 Foot Walk (T25FW).	4-aminopyridine	Dalfampridine-ER 5mg|Dalfampridine-ER 10mg|Placebo	Drug|Drug|Other	multiple sclerosis|sclerosis	Multiple Sclerosis	Parallel Assignment	Interventional	Treatment	Randomized	Study of Fampridine-ER Tablets in Patients With Multiple Sclerosis	3	Least Squares Mean	0.093	0.167	ANOVA	-0.039	0.226	95	Standard Error of the Mean	0.0674	All	430	Completed	Phase 3
NCT01328379	4419564	8096393	Change From Baseline in Walking Speed Near Maximum Plasma Concentration at Steady State (CmaxSS) of Placebo and Dalfampridine-ER (5mg and 10mg), Using the Timed 25 Foot Walk (T25FW).	4-aminopyridine	Dalfampridine-ER 5mg|Dalfampridine-ER 10mg|Placebo	Drug|Drug|Other	multiple sclerosis|sclerosis	Multiple Sclerosis	Parallel Assignment	Interventional	Treatment	Randomized	Study of Fampridine-ER Tablets in Patients With Multiple Sclerosis	3	least squares mean	0.064	0.375	ANOVA	-0.078	0.207	95	Standard Error of the Mean	0.0724	All	430	Completed	Phase 3
NCT01328379	4419566	8096393	Change From Baseline in Walking Speed Near Maximum Plasma Concentration at Steady State (CmaxSS) of Placebo and Dalfampridine-ER (5mg and 10mg), Using the Timed 25 Foot Walk (T25FW).	4-aminopyridine	Dalfampridine-ER 5mg|Dalfampridine-ER 10mg|Placebo	Drug|Drug|Other	multiple sclerosis|sclerosis	Multiple Sclerosis	Parallel Assignment	Interventional	Treatment	Randomized	Study of Fampridine-ER Tablets in Patients With Multiple Sclerosis	3	least squares mean	0.054	0.457	ANOVA	-0.088	0.196	95	Standard Error of the Mean	0.0724	All	430	Completed	Phase 3
NCT01328379	4419565	8096393	Change From Baseline in Walking Speed Near Maximum Plasma Concentration at Steady State (CmaxSS) of Placebo and Dalfampridine-ER (5mg and 10mg), Using the Timed 25 Foot Walk (T25FW).	4-aminopyridine	Dalfampridine-ER 5mg|Dalfampridine-ER 10mg|Placebo	Drug|Drug|Other	multiple sclerosis|sclerosis	Multiple Sclerosis	Parallel Assignment	Interventional	Treatment	Randomized	Study of Fampridine-ER Tablets in Patients With Multiple Sclerosis	3	least squares mean	0.118	0.107	ANOVA	-0.026	0.262	95	Standard Error of the Mean	0.0732	All	430	Completed	Phase 3
NCT01328444	4419535	8096373	Change From Baseline in Trough Forced Expiratory Volume in One Second (FEV1) at Week 12 of Each Treatment Period	NA	GSK 573719 +GW642444 125/25|GSK573719 + GW642444 62.5/25|GSK 573719 125|GSK 573719 62.5|GW642444 25|Plb	Drug|Drug|Drug|Drug|Drug|Drug	lung diseases|lung diseases, obstructive|pulmonary disease, chronic obstructive	Pulmonary Disease, Chronic Obstructive	Crossover Assignment	Interventional	Treatment	Randomized	An Exercise Endurance Study to Evaluate the Effects of Treatment of Chronic Obstructive Pulmonary Disease (COPD) Patients With a Dual Bronchodilator: GSK573719/GW642444. Study A	6	Least squares mean difference	0.14	0.001	Mixed Models Analysis	0.084	0.196	95		NA	All	349	Completed	Phase 3
NCT01328444	4419530	8096373	Change From Baseline in Trough Forced Expiratory Volume in One Second (FEV1) at Week 12 of Each Treatment Period	NA	GSK 573719 +GW642444 125/25|GSK573719 + GW642444 62.5/25|GSK 573719 125|GSK 573719 62.5|GW642444 25|Plb	Drug|Drug|Drug|Drug|Drug|Drug	lung diseases|lung diseases, obstructive|pulmonary disease, chronic obstructive	Pulmonary Disease, Chronic Obstructive	Crossover Assignment	Interventional	Treatment	Randomized	An Exercise Endurance Study to Evaluate the Effects of Treatment of Chronic Obstructive Pulmonary Disease (COPD) Patients With a Dual Bronchodilator: GSK573719/GW642444. Study A	6	Least squares mean difference	0.07	0.007	Mixed Models Analysis	0.019	0.12	95		NA	All	349	Completed	Phase 3
NCT01328444	4419528	8096373	Change From Baseline in Trough Forced Expiratory Volume in One Second (FEV1) at Week 12 of Each Treatment Period	NA	GSK 573719 +GW642444 125/25|GSK573719 + GW642444 62.5/25|GSK 573719 125|GSK 573719 62.5|GW642444 25|Plb	Drug|Drug|Drug|Drug|Drug|Drug	lung diseases|lung diseases, obstructive|pulmonary disease, chronic obstructive	Pulmonary Disease, Chronic Obstructive	Crossover Assignment	Interventional	Treatment	Randomized	An Exercise Endurance Study to Evaluate the Effects of Treatment of Chronic Obstructive Pulmonary Disease (COPD) Patients With a Dual Bronchodilator: GSK573719/GW642444. Study A	6	Least squares mean difference	0.169	0.001	Mixed Models Analysis	0.129	0.209	95		NA	All	349	Completed	Phase 3
NCT01328444	4419531	8096373	Change From Baseline in Trough Forced Expiratory Volume in One Second (FEV1) at Week 12 of Each Treatment Period	NA	GSK 573719 +GW642444 125/25|GSK573719 + GW642444 62.5/25|GSK 573719 125|GSK 573719 62.5|GW642444 25|Plb	Drug|Drug|Drug|Drug|Drug|Drug	lung diseases|lung diseases, obstructive|pulmonary disease, chronic obstructive	Pulmonary Disease, Chronic Obstructive	Crossover Assignment	Interventional	Treatment	Randomized	An Exercise Endurance Study to Evaluate the Effects of Treatment of Chronic Obstructive Pulmonary Disease (COPD) Patients With a Dual Bronchodilator: GSK573719/GW642444. Study A	6	Least squares mean difference	0.029	0.32	Mixed Models Analysis	-0.028	0.086	95		NA	All	349	Completed	Phase 3
NCT01328444	4419534	8096373	Change From Baseline in Trough Forced Expiratory Volume in One Second (FEV1) at Week 12 of Each Treatment Period	NA	GSK 573719 +GW642444 125/25|GSK573719 + GW642444 62.5/25|GSK 573719 125|GSK 573719 62.5|GW642444 25|Plb	Drug|Drug|Drug|Drug|Drug|Drug	lung diseases|lung diseases, obstructive|pulmonary disease, chronic obstructive	Pulmonary Disease, Chronic Obstructive	Crossover Assignment	Interventional	Treatment	Randomized	An Exercise Endurance Study to Evaluate the Effects of Treatment of Chronic Obstructive Pulmonary Disease (COPD) Patients With a Dual Bronchodilator: GSK573719/GW642444. Study A	6	Least squares mean difference	0.099	0.001	Mixed Models Analysis	0.05	0.148	95		NA	All	349	Completed	Phase 3
NCT01328444	4419529	8096373	Change From Baseline in Trough Forced Expiratory Volume in One Second (FEV1) at Week 12 of Each Treatment Period	NA	GSK 573719 +GW642444 125/25|GSK573719 + GW642444 62.5/25|GSK 573719 125|GSK 573719 62.5|GW642444 25|Plb	Drug|Drug|Drug|Drug|Drug|Drug	lung diseases|lung diseases, obstructive|pulmonary disease, chronic obstructive	Pulmonary Disease, Chronic Obstructive	Crossover Assignment	Interventional	Treatment	Randomized	An Exercise Endurance Study to Evaluate the Effects of Treatment of Chronic Obstructive Pulmonary Disease (COPD) Patients With a Dual Bronchodilator: GSK573719/GW642444. Study A	6	Least squares mean difference	0.211	0.001	Mixed Models Analysis	0.172	0.249	95		NA	All	349	Completed	Phase 3
NCT01328444	4419536	8096373	Change From Baseline in Trough Forced Expiratory Volume in One Second (FEV1) at Week 12 of Each Treatment Period	NA	GSK 573719 +GW642444 125/25|GSK573719 + GW642444 62.5/25|GSK 573719 125|GSK 573719 62.5|GW642444 25|Plb	Drug|Drug|Drug|Drug|Drug|Drug	lung diseases|lung diseases, obstructive|pulmonary disease, chronic obstructive	Pulmonary Disease, Chronic Obstructive	Crossover Assignment	Interventional	Treatment	Randomized	An Exercise Endurance Study to Evaluate the Effects of Treatment of Chronic Obstructive Pulmonary Disease (COPD) Patients With a Dual Bronchodilator: GSK573719/GW642444. Study A	6	Least squares mean difference	0.087	0.003	Mixed Models Analysis	0.03	0.143	95		NA	All	349	Completed	Phase 3
NCT01328444	4419532	8096373	Change From Baseline in Trough Forced Expiratory Volume in One Second (FEV1) at Week 12 of Each Treatment Period	NA	GSK 573719 +GW642444 125/25|GSK573719 + GW642444 62.5/25|GSK 573719 125|GSK 573719 62.5|GW642444 25|Plb	Drug|Drug|Drug|Drug|Drug|Drug	lung diseases|lung diseases, obstructive|pulmonary disease, chronic obstructive	Pulmonary Disease, Chronic Obstructive	Crossover Assignment	Interventional	Treatment	Randomized	An Exercise Endurance Study to Evaluate the Effects of Treatment of Chronic Obstructive Pulmonary Disease (COPD) Patients With a Dual Bronchodilator: GSK573719/GW642444. Study A	6	Least squares mean difference	0.111	0.001	Mixed Models Analysis	0.062	0.161	95		NA	All	349	Completed	Phase 3
NCT01328444	4419533	8096373	Change From Baseline in Trough Forced Expiratory Volume in One Second (FEV1) at Week 12 of Each Treatment Period	NA	GSK 573719 +GW642444 125/25|GSK573719 + GW642444 62.5/25|GSK 573719 125|GSK 573719 62.5|GW642444 25|Plb	Drug|Drug|Drug|Drug|Drug|Drug	lung diseases|lung diseases, obstructive|pulmonary disease, chronic obstructive	Pulmonary Disease, Chronic Obstructive	Crossover Assignment	Interventional	Treatment	Randomized	An Exercise Endurance Study to Evaluate the Effects of Treatment of Chronic Obstructive Pulmonary Disease (COPD) Patients With a Dual Bronchodilator: GSK573719/GW642444. Study A	6	Least squares mean difference	0.124	0.001	Mixed Models Analysis	0.067	0.181	95		NA	All	349	Completed	Phase 3
NCT01328444	4419542	8096374	Change From Baseline in Exercise Endurance Time Post-dose at Week 12 of Each Treatment Period	NA	GSK 573719 +GW642444 125/25|GSK573719 + GW642444 62.5/25|GSK 573719 125|GSK 573719 62.5|GW642444 25|Plb	Drug|Drug|Drug|Drug|Drug|Drug	lung diseases|lung diseases, obstructive|pulmonary disease, chronic obstructive	Pulmonary Disease, Chronic Obstructive	Crossover Assignment	Interventional	Treatment	Randomized	An Exercise Endurance Study to Evaluate the Effects of Treatment of Chronic Obstructive Pulmonary Disease (COPD) Patients With a Dual Bronchodilator: GSK573719/GW642444. Study A	6	Least squares mean difference	-4.6	0.865	Mixed Models Analysis	-57.6	48.4	95		NA	All	349	Completed	Phase 3
NCT01328444	4419539	8096374	Change From Baseline in Exercise Endurance Time Post-dose at Week 12 of Each Treatment Period	NA	GSK 573719 +GW642444 125/25|GSK573719 + GW642444 62.5/25|GSK 573719 125|GSK 573719 62.5|GW642444 25|Plb	Drug|Drug|Drug|Drug|Drug|Drug	lung diseases|lung diseases, obstructive|pulmonary disease, chronic obstructive	Pulmonary Disease, Chronic Obstructive	Crossover Assignment	Interventional	Treatment	Randomized	An Exercise Endurance Study to Evaluate the Effects of Treatment of Chronic Obstructive Pulmonary Disease (COPD) Patients With a Dual Bronchodilator: GSK573719/GW642444. Study A	6	Least squares mean difference	42.4	0.072	Mixed Models Analysis	-3.8	88.7	95		NA	All	349	Completed	Phase 3
NCT01328444	4419541	8096374	Change From Baseline in Exercise Endurance Time Post-dose at Week 12 of Each Treatment Period	NA	GSK 573719 +GW642444 125/25|GSK573719 + GW642444 62.5/25|GSK 573719 125|GSK 573719 62.5|GW642444 25|Plb	Drug|Drug|Drug|Drug|Drug|Drug	lung diseases|lung diseases, obstructive|pulmonary disease, chronic obstructive	Pulmonary Disease, Chronic Obstructive	Crossover Assignment	Interventional	Treatment	Randomized	An Exercise Endurance Study to Evaluate the Effects of Treatment of Chronic Obstructive Pulmonary Disease (COPD) Patients With a Dual Bronchodilator: GSK573719/GW642444. Study A	6	Least squares mean difference	31.9	0.174	Mixed Models Analysis	-14.1	77.9	95		NA	All	349	Completed	Phase 3
NCT01328444	4419537	8096374	Change From Baseline in Exercise Endurance Time Post-dose at Week 12 of Each Treatment Period	NA	GSK 573719 +GW642444 125/25|GSK573719 + GW642444 62.5/25|GSK 573719 125|GSK 573719 62.5|GW642444 25|Plb	Drug|Drug|Drug|Drug|Drug|Drug	lung diseases|lung diseases, obstructive|pulmonary disease, chronic obstructive	Pulmonary Disease, Chronic Obstructive	Crossover Assignment	Interventional	Treatment	Randomized	An Exercise Endurance Study to Evaluate the Effects of Treatment of Chronic Obstructive Pulmonary Disease (COPD) Patients With a Dual Bronchodilator: GSK573719/GW642444. Study A	6	Least squares mean difference	32.4	0.08	Mixed Models Analysis	-3.9	68.8	95		NA	All	349	Completed	Phase 3
NCT01328444	4419544	8096374	Change From Baseline in Exercise Endurance Time Post-dose at Week 12 of Each Treatment Period	NA	GSK 573719 +GW642444 125/25|GSK573719 + GW642444 62.5/25|GSK 573719 125|GSK 573719 62.5|GW642444 25|Plb	Drug|Drug|Drug|Drug|Drug|Drug	lung diseases|lung diseases, obstructive|pulmonary disease, chronic obstructive	Pulmonary Disease, Chronic Obstructive	Crossover Assignment	Interventional	Treatment	Randomized	An Exercise Endurance Study to Evaluate the Effects of Treatment of Chronic Obstructive Pulmonary Disease (COPD) Patients With a Dual Bronchodilator: GSK573719/GW642444. Study A	6	Least squares mean difference	13.1	0.62	Mixed Models Analysis	-38.9	65.1	95		NA	All	349	Completed	Phase 3
NCT01328444	4419545	8096374	Change From Baseline in Exercise Endurance Time Post-dose at Week 12 of Each Treatment Period	NA	GSK 573719 +GW642444 125/25|GSK573719 + GW642444 62.5/25|GSK 573719 125|GSK 573719 62.5|GW642444 25|Plb	Drug|Drug|Drug|Drug|Drug|Drug	lung diseases|lung diseases, obstructive|pulmonary disease, chronic obstructive	Pulmonary Disease, Chronic Obstructive	Crossover Assignment	Interventional	Treatment	Randomized	An Exercise Endurance Study to Evaluate the Effects of Treatment of Chronic Obstructive Pulmonary Disease (COPD) Patients With a Dual Bronchodilator: GSK573719/GW642444. Study A	6	Least squares mean difference	26.5	0.321	Mixed Models Analysis	-25.9	78.9	95		NA	All	349	Completed	Phase 3
NCT01328444	4419543	8096374	Change From Baseline in Exercise Endurance Time Post-dose at Week 12 of Each Treatment Period	NA	GSK 573719 +GW642444 125/25|GSK573719 + GW642444 62.5/25|GSK 573719 125|GSK 573719 62.5|GW642444 25|Plb	Drug|Drug|Drug|Drug|Drug|Drug	lung diseases|lung diseases, obstructive|pulmonary disease, chronic obstructive	Pulmonary Disease, Chronic Obstructive	Crossover Assignment	Interventional	Treatment	Randomized	An Exercise Endurance Study to Evaluate the Effects of Treatment of Chronic Obstructive Pulmonary Disease (COPD) Patients With a Dual Bronchodilator: GSK573719/GW642444. Study A	6	Least squares mean difference	-10	0.665	Mixed Models Analysis	-55.5	35.4	95		NA	All	349	Completed	Phase 3
NCT01328444	4419538	8096374	Change From Baseline in Exercise Endurance Time Post-dose at Week 12 of Each Treatment Period	NA	GSK 573719 +GW642444 125/25|GSK573719 + GW642444 62.5/25|GSK 573719 125|GSK 573719 62.5|GW642444 25|Plb	Drug|Drug|Drug|Drug|Drug|Drug	lung diseases|lung diseases, obstructive|pulmonary disease, chronic obstructive	Pulmonary Disease, Chronic Obstructive	Crossover Assignment	Interventional	Treatment	Randomized	An Exercise Endurance Study to Evaluate the Effects of Treatment of Chronic Obstructive Pulmonary Disease (COPD) Patients With a Dual Bronchodilator: GSK573719/GW642444. Study A	6	Least squares mean difference	21.9	0.234	Mixed Models Analysis	-14.2	58	95		NA	All	349	Completed	Phase 3
NCT01328444	4419540	8096374	Change From Baseline in Exercise Endurance Time Post-dose at Week 12 of Each Treatment Period	NA	GSK 573719 +GW642444 125/25|GSK573719 + GW642444 62.5/25|GSK 573719 125|GSK 573719 62.5|GW642444 25|Plb	Drug|Drug|Drug|Drug|Drug|Drug	lung diseases|lung diseases, obstructive|pulmonary disease, chronic obstructive	Pulmonary Disease, Chronic Obstructive	Crossover Assignment	Interventional	Treatment	Randomized	An Exercise Endurance Study to Evaluate the Effects of Treatment of Chronic Obstructive Pulmonary Disease (COPD) Patients With a Dual Bronchodilator: GSK573719/GW642444. Study A	6	Least squares mean difference	19.3	0.472	Mixed Models Analysis	-33.4	71.9	95		NA	All	349	Completed	Phase 3
NCT01328743	4419522	8096332	Number of Alcoholic Drinks Consumed	NA	Brief alcohol intervention	Behavioral	NA	Hazardous Drinking|HIV	Parallel Assignment	Interventional	Treatment	Randomized	Brief Alcohol Intervention for HIV-Infected Men Who Have Sex With Men (MSM) in a Primary Care Setting	2		NA	0.001	t-test, 2 sided					NA	Male	180	Completed	N/A
NCT01328743	4419523	8096333	Number of Alcoholic Drinks Consumed	NA	Brief alcohol intervention	Behavioral	NA	Hazardous Drinking|HIV	Parallel Assignment	Interventional	Treatment	Randomized	Brief Alcohol Intervention for HIV-Infected Men Who Have Sex With Men (MSM) in a Primary Care Setting	2		NA	0.25	t-test, 2 sided					NA	Male	180	Completed	N/A
NCT01328743	4419524	8096334	Number of Heavy Drinking Days	NA	Brief alcohol intervention	Behavioral	NA	Hazardous Drinking|HIV	Parallel Assignment	Interventional	Treatment	Randomized	Brief Alcohol Intervention for HIV-Infected Men Who Have Sex With Men (MSM) in a Primary Care Setting	2		NA	0.48	Wilcoxon (Mann-Whitney)					NA	Male	180	Completed	N/A
NCT01328743	4419525	8096335	Number of Heavy Drinking Days	NA	Brief alcohol intervention	Behavioral	NA	Hazardous Drinking|HIV	Parallel Assignment	Interventional	Treatment	Randomized	Brief Alcohol Intervention for HIV-Infected Men Who Have Sex With Men (MSM) in a Primary Care Setting	2		NA	0.01	Wilcoxon (Mann-Whitney)					NA	Male	180	Completed	N/A
NCT01328743	4419526	8096336	Number of Heavy Drinking Days	NA	Brief alcohol intervention	Behavioral	NA	Hazardous Drinking|HIV	Parallel Assignment	Interventional	Treatment	Randomized	Brief Alcohol Intervention for HIV-Infected Men Who Have Sex With Men (MSM) in a Primary Care Setting	2		NA	0.01	Wilcoxon (Mann-Whitney)					NA	Male	180	Completed	N/A
NCT01328743	4419527	8096337	Number of Alcoholic Drinks Consumed	NA	Brief alcohol intervention	Behavioral	NA	Hazardous Drinking|HIV	Parallel Assignment	Interventional	Treatment	Randomized	Brief Alcohol Intervention for HIV-Infected Men Who Have Sex With Men (MSM) in a Primary Care Setting	2		NA	0.04	t-test, 2 sided					NA	Male	180	Completed	N/A
NCT01328782	4419506	8096311	Need for IV Morphine of Fentanyl	acetaminophen|oxycodone|bupivacaine|ropivacaine	Oxycodone with Acetaminophen|Bupivacaine 0.25%|Ropivacaine 0.20%	Drug|Drug|Drug	fractures, bone|pain, postoperative	Elbow Fracture	Parallel Assignment	Interventional	Treatment	Randomized	The Post-Operative Pain Management of Pediatric Supracondylar Elbow Fractures	3		NA	0.499	Chi-squared					NA	All	124	Completed	N/A
NCT01328782	4419508	8096311	Need for IV Morphine of Fentanyl	acetaminophen|oxycodone|bupivacaine|ropivacaine	Oxycodone with Acetaminophen|Bupivacaine 0.25%|Ropivacaine 0.20%	Drug|Drug|Drug	fractures, bone|pain, postoperative	Elbow Fracture	Parallel Assignment	Interventional	Treatment	Randomized	The Post-Operative Pain Management of Pediatric Supracondylar Elbow Fractures	3		NA	0.004	Chi-squared					NA	All	124	Completed	N/A
NCT01328782	4419507	8096311	Need for IV Morphine of Fentanyl	acetaminophen|oxycodone|bupivacaine|ropivacaine	Oxycodone with Acetaminophen|Bupivacaine 0.25%|Ropivacaine 0.20%	Drug|Drug|Drug	fractures, bone|pain, postoperative	Elbow Fracture	Parallel Assignment	Interventional	Treatment	Randomized	The Post-Operative Pain Management of Pediatric Supracondylar Elbow Fractures	3		NA	0.004	Chi-squared					NA	All	124	Completed	N/A
NCT01328782	4419510	8096312	Total Dosage in Morphine Equivalents (mg/kg) of All Analgesics Received in Prior to Discharge	acetaminophen|oxycodone|bupivacaine|ropivacaine	Oxycodone with Acetaminophen|Bupivacaine 0.25%|Ropivacaine 0.20%	Drug|Drug|Drug	fractures, bone|pain, postoperative	Elbow Fracture	Parallel Assignment	Interventional	Treatment	Randomized	The Post-Operative Pain Management of Pediatric Supracondylar Elbow Fractures	3	Mean Difference (Final Values)	0.031	0.078	ANOVA	-0.004	0.066	95		NA	All	124	Completed	N/A
NCT01328782	4419511	8096312	Total Dosage in Morphine Equivalents (mg/kg) of All Analgesics Received in Prior to Discharge	acetaminophen|oxycodone|bupivacaine|ropivacaine	Oxycodone with Acetaminophen|Bupivacaine 0.25%|Ropivacaine 0.20%	Drug|Drug|Drug	fractures, bone|pain, postoperative	Elbow Fracture	Parallel Assignment	Interventional	Treatment	Randomized	The Post-Operative Pain Management of Pediatric Supracondylar Elbow Fractures	3	Mean Difference (Final Values)	0.042	0.008	ANOVA	0.008	0.076	95		NA	All	124	Completed	N/A
NCT01328782	4419509	8096312	Total Dosage in Morphine Equivalents (mg/kg) of All Analgesics Received in Prior to Discharge	acetaminophen|oxycodone|bupivacaine|ropivacaine	Oxycodone with Acetaminophen|Bupivacaine 0.25%|Ropivacaine 0.20%	Drug|Drug|Drug	fractures, bone|pain, postoperative	Elbow Fracture	Parallel Assignment	Interventional	Treatment	Randomized	The Post-Operative Pain Management of Pediatric Supracondylar Elbow Fractures	3	Mean Difference (Final Values)	0.011	0.5321	ANOVA	-0.024	0.045	95		NA	All	124	Completed	N/A
NCT01328782	4419514	8096313	Time (in Minutes) to First Narcotic Administration	acetaminophen|oxycodone|bupivacaine|ropivacaine	Oxycodone with Acetaminophen|Bupivacaine 0.25%|Ropivacaine 0.20%	Drug|Drug|Drug	fractures, bone|pain, postoperative	Elbow Fracture	Parallel Assignment	Interventional	Treatment	Randomized	The Post-Operative Pain Management of Pediatric Supracondylar Elbow Fractures	3		NA	0.005	Log Rank					NA	All	124	Completed	N/A
NCT01328782	4419512	8096313	Time (in Minutes) to First Narcotic Administration	acetaminophen|oxycodone|bupivacaine|ropivacaine	Oxycodone with Acetaminophen|Bupivacaine 0.25%|Ropivacaine 0.20%	Drug|Drug|Drug	fractures, bone|pain, postoperative	Elbow Fracture	Parallel Assignment	Interventional	Treatment	Randomized	The Post-Operative Pain Management of Pediatric Supracondylar Elbow Fractures	3		NA	0.039	Log Rank					NA	All	124	Completed	N/A
NCT01328782	4419513	8096313	Time (in Minutes) to First Narcotic Administration	acetaminophen|oxycodone|bupivacaine|ropivacaine	Oxycodone with Acetaminophen|Bupivacaine 0.25%|Ropivacaine 0.20%	Drug|Drug|Drug	fractures, bone|pain, postoperative	Elbow Fracture	Parallel Assignment	Interventional	Treatment	Randomized	The Post-Operative Pain Management of Pediatric Supracondylar Elbow Fractures	3		NA	0.3767	Log Rank					NA	All	124	Completed	N/A
NCT01328782	4419517	8096314	Total Quality Pain Management Survey (TQPM) Scores for Questions # 16: Child's Current Level of Pain, Question # 17: Child's Worst Level of Pain When Moving Around After Surgery and Question # 18: Child's Worst Level of Pain While Resting	acetaminophen|oxycodone|bupivacaine|ropivacaine	Oxycodone with Acetaminophen|Bupivacaine 0.25%|Ropivacaine 0.20%	Drug|Drug|Drug	fractures, bone|pain, postoperative	Elbow Fracture	Parallel Assignment	Interventional	Treatment	Randomized	The Post-Operative Pain Management of Pediatric Supracondylar Elbow Fractures	3	Mean Difference (Final Values)	1.81	0.014	ANOVA	0.38	3.25	95		NA	All	124	Completed	N/A
NCT01328782	4419515	8096314	Total Quality Pain Management Survey (TQPM) Scores for Questions # 16: Child's Current Level of Pain, Question # 17: Child's Worst Level of Pain When Moving Around After Surgery and Question # 18: Child's Worst Level of Pain While Resting	acetaminophen|oxycodone|bupivacaine|ropivacaine	Oxycodone with Acetaminophen|Bupivacaine 0.25%|Ropivacaine 0.20%	Drug|Drug|Drug	fractures, bone|pain, postoperative	Elbow Fracture	Parallel Assignment	Interventional	Treatment	Randomized	The Post-Operative Pain Management of Pediatric Supracondylar Elbow Fractures	3	Mean Difference (Final Values)	1.66	0.027	ANOVA	0.2	3.12	95		NA	All	124	Completed	N/A
NCT01328782	4419516	8096314	Total Quality Pain Management Survey (TQPM) Scores for Questions # 16: Child's Current Level of Pain, Question # 17: Child's Worst Level of Pain When Moving Around After Surgery and Question # 18: Child's Worst Level of Pain While Resting	acetaminophen|oxycodone|bupivacaine|ropivacaine	Oxycodone with Acetaminophen|Bupivacaine 0.25%|Ropivacaine 0.20%	Drug|Drug|Drug	fractures, bone|pain, postoperative	Elbow Fracture	Parallel Assignment	Interventional	Treatment	Randomized	The Post-Operative Pain Management of Pediatric Supracondylar Elbow Fractures	3	Mean Difference (Net)	0.16	0.832	ANOVA	-1.3	1.61	95		NA	All	124	Completed	N/A
NCT01328782	4419519	8096315	The Faces Pain Scale-Revised (FSP-R) Scores (Scored 0-10).	acetaminophen|oxycodone|bupivacaine|ropivacaine	Oxycodone with Acetaminophen|Bupivacaine 0.25%|Ropivacaine 0.20%	Drug|Drug|Drug	fractures, bone|pain, postoperative	Elbow Fracture	Parallel Assignment	Interventional	Treatment	Randomized	The Post-Operative Pain Management of Pediatric Supracondylar Elbow Fractures	3	Mean Difference (Final Values)	0.556	0.556	ANOVA	-1.12	2.08	95		NA	All	124	Completed	N/A
NCT01328782	4419520	8096315	The Faces Pain Scale-Revised (FSP-R) Scores (Scored 0-10).	acetaminophen|oxycodone|bupivacaine|ropivacaine	Oxycodone with Acetaminophen|Bupivacaine 0.25%|Ropivacaine 0.20%	Drug|Drug|Drug	fractures, bone|pain, postoperative	Elbow Fracture	Parallel Assignment	Interventional	Treatment	Randomized	The Post-Operative Pain Management of Pediatric Supracondylar Elbow Fractures	3	Mean Difference (Net)	1.4	0.074	ANOVA	1.4	2.94	95		NA	All	124	Completed	N/A
NCT01328782	4419518	8096315	The Faces Pain Scale-Revised (FSP-R) Scores (Scored 0-10).	acetaminophen|oxycodone|bupivacaine|ropivacaine	Oxycodone with Acetaminophen|Bupivacaine 0.25%|Ropivacaine 0.20%	Drug|Drug|Drug	fractures, bone|pain, postoperative	Elbow Fracture	Parallel Assignment	Interventional	Treatment	Randomized	The Post-Operative Pain Management of Pediatric Supracondylar Elbow Fractures	3	Mean Difference (Final Values)	0.93	0.244	ANOVA	-0.64	2.49	95		NA	All	124	Completed	N/A
NCT01328951	4419497	8096296	Percentage of Participants With CR, PR, or SD According to RECIST During Blinded Treatment	erlotinib hydrochloride	Placebo|Erlotinib|Second-Line Chemotherapy	Drug|Drug|Drug	lung neoplasms|disease progression|carcinoma, non-small-cell lung	Non-Squamous Non-Small Cell Lung Cancer	Parallel Assignment	Interventional	Treatment	Randomized	A Study of First-line Maintenance Erlotinib Versus Erlotinib at Disease Progression in Participants With Advanced Non-Small Cell Lung Cancer (NSCLC) Who Have Not Progressed Following Platinum-Based Chemotherapy	2	Difference in Response Rate	1.99	0.6062	Chi-squared	-5.74	9.72	95		NA	All	643	Completed	Phase 3
NCT01328951	4419496	8096296	Percentage of Participants With CR, PR, or SD According to RECIST During Blinded Treatment	erlotinib hydrochloride	Placebo|Erlotinib|Second-Line Chemotherapy	Drug|Drug|Drug	lung neoplasms|disease progression|carcinoma, non-small-cell lung	Non-Squamous Non-Small Cell Lung Cancer	Parallel Assignment	Interventional	Treatment	Randomized	A Study of First-line Maintenance Erlotinib Versus Erlotinib at Disease Progression in Participants With Advanced Non-Small Cell Lung Cancer (NSCLC) Who Have Not Progressed Following Platinum-Based Chemotherapy	2	Odds Ratio (OR)	1.09	NA		0.79	1.49	95		NA	All	643	Completed	Phase 3
NCT01328951	4419498	8096298	Percentage of Participants With Complete Response (CR) or Partial Response (PR) According to RECIST During Blinded Treatment	erlotinib hydrochloride	Placebo|Erlotinib|Second-Line Chemotherapy	Drug|Drug|Drug	lung neoplasms|disease progression|carcinoma, non-small-cell lung	Non-Squamous Non-Small Cell Lung Cancer	Parallel Assignment	Interventional	Treatment	Randomized	A Study of First-line Maintenance Erlotinib Versus Erlotinib at Disease Progression in Participants With Advanced Non-Small Cell Lung Cancer (NSCLC) Who Have Not Progressed Following Platinum-Based Chemotherapy	2	Odds Ratio (OR)	1.8	NA		0.87	3.72	95		NA	All	643	Completed	Phase 3
NCT01328951	4419499	8096298	Percentage of Participants With Complete Response (CR) or Partial Response (PR) According to RECIST During Blinded Treatment	erlotinib hydrochloride	Placebo|Erlotinib|Second-Line Chemotherapy	Drug|Drug|Drug	lung neoplasms|disease progression|carcinoma, non-small-cell lung	Non-Squamous Non-Small Cell Lung Cancer	Parallel Assignment	Interventional	Treatment	Randomized	A Study of First-line Maintenance Erlotinib Versus Erlotinib at Disease Progression in Participants With Advanced Non-Small Cell Lung Cancer (NSCLC) Who Have Not Progressed Following Platinum-Based Chemotherapy	2	Difference in Response Rate	2.78	0.1097	Chi-squared	-0.78	6.35	95		NA	All	643	Completed	Phase 3
NCT01328951	4419500	8096299	Percentage of Participants Event-Free (Alive and No Disease Progression) at 6 Months During Blinded Treatment	erlotinib hydrochloride	Placebo|Erlotinib|Second-Line Chemotherapy	Drug|Drug|Drug	lung neoplasms|disease progression|carcinoma, non-small-cell lung	Non-Squamous Non-Small Cell Lung Cancer	Parallel Assignment	Interventional	Treatment	Randomized	A Study of First-line Maintenance Erlotinib Versus Erlotinib at Disease Progression in Participants With Advanced Non-Small Cell Lung Cancer (NSCLC) Who Have Not Progressed Following Platinum-Based Chemotherapy	2	Difference in Event-Free Rate	-2.89	0.4069	Chi-squared	-9.7	3.93	95		NA	All	643	Completed	Phase 3
NCT01328951	4419502	8096300	Progression-Free Survival (PFS) as Median Time to Event During Blinded Treatment	erlotinib hydrochloride	Placebo|Erlotinib|Second-Line Chemotherapy	Drug|Drug|Drug	lung neoplasms|disease progression|carcinoma, non-small-cell lung	Non-Squamous Non-Small Cell Lung Cancer	Parallel Assignment	Interventional	Treatment	Randomized	A Study of First-line Maintenance Erlotinib Versus Erlotinib at Disease Progression in Participants With Advanced Non-Small Cell Lung Cancer (NSCLC) Who Have Not Progressed Following Platinum-Based Chemotherapy	2	Hazard Ratio (HR)	0.94	0.4759	Log Rank	0.8	1.11	95		NA	All	643	Completed	Phase 3
NCT01328951	4419501	8096300	Progression-Free Survival (PFS) as Median Time to Event During Blinded Treatment	erlotinib hydrochloride	Placebo|Erlotinib|Second-Line Chemotherapy	Drug|Drug|Drug	lung neoplasms|disease progression|carcinoma, non-small-cell lung	Non-Squamous Non-Small Cell Lung Cancer	Parallel Assignment	Interventional	Treatment	Randomized	A Study of First-line Maintenance Erlotinib Versus Erlotinib at Disease Progression in Participants With Advanced Non-Small Cell Lung Cancer (NSCLC) Who Have Not Progressed Following Platinum-Based Chemotherapy	2	Hazard Ratio (HR)	0.87	0.1635	Log Rank	0.72	1.06	95		NA	All	643	Completed	Phase 3
NCT01328951	4419503	8096302	Percentage of Participants Event-Free (Alive) at 1 Year During the Overall Study	erlotinib hydrochloride	Placebo|Erlotinib|Second-Line Chemotherapy	Drug|Drug|Drug	lung neoplasms|disease progression|carcinoma, non-small-cell lung	Non-Squamous Non-Small Cell Lung Cancer	Parallel Assignment	Interventional	Treatment	Randomized	A Study of First-line Maintenance Erlotinib Versus Erlotinib at Disease Progression in Participants With Advanced Non-Small Cell Lung Cancer (NSCLC) Who Have Not Progressed Following Platinum-Based Chemotherapy	2	Difference in Event-Free Rate	-0.4	0.9207	Chi-squared	-8.25	7.45	95		NA	All	643	Completed	Phase 3
NCT01328951	4419505	8096303	Overall Survival (OS) as Median Time to Event During the Overall Study	erlotinib hydrochloride	Placebo|Erlotinib|Second-Line Chemotherapy	Drug|Drug|Drug	lung neoplasms|disease progression|carcinoma, non-small-cell lung	Non-Squamous Non-Small Cell Lung Cancer	Parallel Assignment	Interventional	Treatment	Randomized	A Study of First-line Maintenance Erlotinib Versus Erlotinib at Disease Progression in Participants With Advanced Non-Small Cell Lung Cancer (NSCLC) Who Have Not Progressed Following Platinum-Based Chemotherapy	2	Hazard Ratio (HR)	1.02	0.8183	Log Rank	0.85	1.22	95		NA	All	643	Completed	Phase 3
NCT01328951	4419504	8096303	Overall Survival (OS) as Median Time to Event During the Overall Study	erlotinib hydrochloride	Placebo|Erlotinib|Second-Line Chemotherapy	Drug|Drug|Drug	lung neoplasms|disease progression|carcinoma, non-small-cell lung	Non-Squamous Non-Small Cell Lung Cancer	Parallel Assignment	Interventional	Treatment	Randomized	A Study of First-line Maintenance Erlotinib Versus Erlotinib at Disease Progression in Participants With Advanced Non-Small Cell Lung Cancer (NSCLC) Who Have Not Progressed Following Platinum-Based Chemotherapy	2	Hazard Ratio (HR)	1.07	0.5256	Log Rank	0.87	1.32	95		NA	All	643	Completed	Phase 3
NCT01329029	4419468	8096263	Time to First Hospitalisation Due to Any Cause During the Treatment Period	NA	Roflumilast|Placebo	Drug|Drug	lung diseases, obstructive|lung diseases|pulmonary disease, chronic obstructive	Chronic Obstructive Pulmonary Disease	Parallel Assignment	Interventional	Treatment	Randomized	Roflumilast in Chronic Obstructive Pulmonary Disease (COPD) Patients Treated With Fixed Combinations of Long-acting β2-agonists (LABA) and Inhaled Glucocorticosteroid (ICS)	2	Hazard Ratio (HR)	0.977	0.7943	Cox-proportional hazards model	0.821	1.162	95	Standard Error of the Mean	0.0865	All	1945	Completed	Phase 4
NCT01329029	4419469	8096265	Time to First Major Adverse Cardiovascular Event (MACE) During the Treatment Period	NA	Roflumilast|Placebo	Drug|Drug	lung diseases, obstructive|lung diseases|pulmonary disease, chronic obstructive	Chronic Obstructive Pulmonary Disease	Parallel Assignment	Interventional	Treatment	Randomized	Roflumilast in Chronic Obstructive Pulmonary Disease (COPD) Patients Treated With Fixed Combinations of Long-acting β2-agonists (LABA) and Inhaled Glucocorticosteroid (ICS)	2	Hazard Ratio (HR)	1.083	0.8208	Cox-proportional hazards model	0.542	2.167	95	Standard Error of the Mean	0.3832	All	1945	Completed	Phase 4
NCT01329029	4419470	8096267	Time to Withdrawal Due to COPD Exacerbation During the Treatment Period	NA	Roflumilast|Placebo	Drug|Drug	lung diseases, obstructive|lung diseases|pulmonary disease, chronic obstructive	Chronic Obstructive Pulmonary Disease	Parallel Assignment	Interventional	Treatment	Randomized	Roflumilast in Chronic Obstructive Pulmonary Disease (COPD) Patients Treated With Fixed Combinations of Long-acting β2-agonists (LABA) and Inhaled Glucocorticosteroid (ICS)	2	Hazard Ratio (HR)	0.695	0.3477	Cox-proportional hazards model	0.326	1.484	95	Standard Error of the Mean	0.2691	All	1945	Completed	Phase 4
NCT01329029	4419471	8096268	Time to Withdrawal During the Treatment Period	NA	Roflumilast|Placebo	Drug|Drug	lung diseases, obstructive|lung diseases|pulmonary disease, chronic obstructive	Chronic Obstructive Pulmonary Disease	Parallel Assignment	Interventional	Treatment	Randomized	Roflumilast in Chronic Obstructive Pulmonary Disease (COPD) Patients Treated With Fixed Combinations of Long-acting β2-agonists (LABA) and Inhaled Glucocorticosteroid (ICS)	2	Hazard Ratio (HR)	1.529	0.0001	Cox-proportional hazards model	1.268	1.845	95	Standard Error of the Mean	0.1463	All	1945	Completed	Phase 4
NCT01329029	4419472	8096269	Time to Mortality Due to COPD Exacerbation During the Treatment Period	NA	Roflumilast|Placebo	Drug|Drug	lung diseases, obstructive|lung diseases|pulmonary disease, chronic obstructive	Chronic Obstructive Pulmonary Disease	Parallel Assignment	Interventional	Treatment	Randomized	Roflumilast in Chronic Obstructive Pulmonary Disease (COPD) Patients Treated With Fixed Combinations of Long-acting β2-agonists (LABA) and Inhaled Glucocorticosteroid (ICS)	2	Hazard Ratio (HR)	1.078	0.8876	Cox-proportional hazards model	0.378	3.075	95	Standard Error of the Mean	0.5765	All	1945	Completed	Phase 4
NCT01329029	4419473	8096270	Time to Mortality Due to Any Reason During the Treatment Period Score	NA	Roflumilast|Placebo	Drug|Drug	lung diseases, obstructive|lung diseases|pulmonary disease, chronic obstructive	Chronic Obstructive Pulmonary Disease	Parallel Assignment	Interventional	Treatment	Randomized	Roflumilast in Chronic Obstructive Pulmonary Disease (COPD) Patients Treated With Fixed Combinations of Long-acting β2-agonists (LABA) and Inhaled Glucocorticosteroid (ICS)	2	Hazard Ratio (HR)	1.025	0.9414	Cox-proportional hazards model	0.528	1.99	95	Standard Error of the Mean	0.3468	All	1945	Completed	Phase 4
NCT01329029	4419474	8096272	Change From Baseline in COPD Assessment Test (CAT) Total Score	NA	Roflumilast|Placebo	Drug|Drug	lung diseases, obstructive|lung diseases|pulmonary disease, chronic obstructive	Chronic Obstructive Pulmonary Disease	Parallel Assignment	Interventional	Treatment	Randomized	Roflumilast in Chronic Obstructive Pulmonary Disease (COPD) Patients Treated With Fixed Combinations of Long-acting β2-agonists (LABA) and Inhaled Glucocorticosteroid (ICS)	2	Least Square Mean Difference	-0.285	0.1909	Repeated measurement model	-0.711	0.142	95	Standard Error of the Mean	0.2175	All	1945	Completed	Phase 4
NCT01329029	4419475	8096275	Change From Baseline in COPD Symptom Score From Daily Diary	NA	Roflumilast|Placebo	Drug|Drug	lung diseases, obstructive|lung diseases|pulmonary disease, chronic obstructive	Chronic Obstructive Pulmonary Disease	Parallel Assignment	Interventional	Treatment	Randomized	Roflumilast in Chronic Obstructive Pulmonary Disease (COPD) Patients Treated With Fixed Combinations of Long-acting β2-agonists (LABA) and Inhaled Glucocorticosteroid (ICS)	2	Least Square Mean Difference	-0.015	0.7392	Repeated measurement model	-0.101	0.071	95	Standard Error of the Mean	0.0439	All	1945	Completed	Phase 4
NCT01329029	4419476	8096276	Change From Baseline in Use of Rescue Medication From Daily Diary	NA	Roflumilast|Placebo	Drug|Drug	lung diseases, obstructive|lung diseases|pulmonary disease, chronic obstructive	Chronic Obstructive Pulmonary Disease	Parallel Assignment	Interventional	Treatment	Randomized	Roflumilast in Chronic Obstructive Pulmonary Disease (COPD) Patients Treated With Fixed Combinations of Long-acting β2-agonists (LABA) and Inhaled Glucocorticosteroid (ICS)	2	Least Square Mean Difference	-0.283	0.0027	Repeated measurement model	-0.467	-0.098	95	Standard Error of the Mean	0.0941	All	1945	Completed	Phase 4
NCT01329029	4419477	8096278	Change From Baseline in Post-Bronchodilator Forced Expiratory Volume in the First 6 Seconds (FEV6)	NA	Roflumilast|Placebo	Drug|Drug	lung diseases, obstructive|lung diseases|pulmonary disease, chronic obstructive	Chronic Obstructive Pulmonary Disease	Parallel Assignment	Interventional	Treatment	Randomized	Roflumilast in Chronic Obstructive Pulmonary Disease (COPD) Patients Treated With Fixed Combinations of Long-acting β2-agonists (LABA) and Inhaled Glucocorticosteroid (ICS)	2	Least Square Mean Difference	0.094	0.0001	Repeated measurement model	0.069	0.12	95	Standard Error of the Mean	0.0131	All	1945	Completed	Phase 4
NCT01329029	4419478	8096279	Change From Baseline in Post-Bronchodilator Forced Expiratory Flow at 25% to 75% of Vital Capacity (FEF25-75%)	NA	Roflumilast|Placebo	Drug|Drug	lung diseases, obstructive|lung diseases|pulmonary disease, chronic obstructive	Chronic Obstructive Pulmonary Disease	Parallel Assignment	Interventional	Treatment	Randomized	Roflumilast in Chronic Obstructive Pulmonary Disease (COPD) Patients Treated With Fixed Combinations of Long-acting β2-agonists (LABA) and Inhaled Glucocorticosteroid (ICS)	2	Least Square Mean Difference	0.025	0.0001	Repeated measurement model	0.013	0.038	95	Standard Error of the Mean	0.0062	All	1945	Completed	Phase 4
NCT01329029	4419479	8096280	Change From Baseline in Post-Bronchodilator Forced Vital Capacity (FVC)	NA	Roflumilast|Placebo	Drug|Drug	lung diseases, obstructive|lung diseases|pulmonary disease, chronic obstructive	Chronic Obstructive Pulmonary Disease	Parallel Assignment	Interventional	Treatment	Randomized	Roflumilast in Chronic Obstructive Pulmonary Disease (COPD) Patients Treated With Fixed Combinations of Long-acting β2-agonists (LABA) and Inhaled Glucocorticosteroid (ICS)	2	Least Square Mean Difference	0.092	0.0001	Repeated measurement model	0.061	0.124	95	Standard Error of the Mean	0.0159	All	1945	Completed	Phase 4
NCT01329029	4419480	8096283	Number of Patients Needed to Treat to Avoid 1 Moderate or Severe COPD Exacerbation Derived From Exacerbation Per Patient Per Year	NA	Roflumilast|Placebo	Drug|Drug	lung diseases, obstructive|lung diseases|pulmonary disease, chronic obstructive	Chronic Obstructive Pulmonary Disease	Parallel Assignment	Interventional	Treatment	Randomized	Roflumilast in Chronic Obstructive Pulmonary Disease (COPD) Patients Treated With Fixed Combinations of Long-acting β2-agonists (LABA) and Inhaled Glucocorticosteroid (ICS)	2	NNTB	9	NA		4	31	95		NA	All	1945	Completed	Phase 4
NCT01329029	4419481	8096284	Time to Third Moderate or Severe COPD Exacerbation	NA	Roflumilast|Placebo	Drug|Drug	lung diseases, obstructive|lung diseases|pulmonary disease, chronic obstructive	Chronic Obstructive Pulmonary Disease	Parallel Assignment	Interventional	Treatment	Randomized	Roflumilast in Chronic Obstructive Pulmonary Disease (COPD) Patients Treated With Fixed Combinations of Long-acting β2-agonists (LABA) and Inhaled Glucocorticosteroid (ICS)	2	Hazard Ratio (HR)	0.749	0.0731	Wei-Lin-Weissfeld Method	0.546	1.027	95	Standard Error of the Mean	0.1209	All	1945	Completed	Phase 4
NCT01329029	4419482	8096285	Time to Second Moderate or Severe COPD Exacerbation	NA	Roflumilast|Placebo	Drug|Drug	lung diseases, obstructive|lung diseases|pulmonary disease, chronic obstructive	Chronic Obstructive Pulmonary Disease	Parallel Assignment	Interventional	Treatment	Randomized	Roflumilast in Chronic Obstructive Pulmonary Disease (COPD) Patients Treated With Fixed Combinations of Long-acting β2-agonists (LABA) and Inhaled Glucocorticosteroid (ICS)	2	Hazard Ratio (HR)	0.79	0.027	Wei-Lin-Weissfeld Method	0.641	0.974	95	Standard Error of the Mean	0.0842	All	1945	Completed	Phase 4
NCT01329029	4419483	8096286	Time to First COPD Exacerbation All Categories	NA	Roflumilast|Placebo	Drug|Drug	lung diseases, obstructive|lung diseases|pulmonary disease, chronic obstructive	Chronic Obstructive Pulmonary Disease	Parallel Assignment	Interventional	Treatment	Randomized	Roflumilast in Chronic Obstructive Pulmonary Disease (COPD) Patients Treated With Fixed Combinations of Long-acting β2-agonists (LABA) and Inhaled Glucocorticosteroid (ICS)	2	Hazard Ratio (HR)	0.917	0.1461	Cox proportional hazards model	0.815	1.031	95	Standard Error of the Mean	0.0549	All	1945	Completed	Phase 4
NCT01329029	4419484	8096288	Rate of COPD Exacerbations Per Patient Per Year All Categories	NA	Roflumilast|Placebo	Drug|Drug	lung diseases, obstructive|lung diseases|pulmonary disease, chronic obstructive	Chronic Obstructive Pulmonary Disease	Parallel Assignment	Interventional	Treatment	Randomized	Roflumilast in Chronic Obstructive Pulmonary Disease (COPD) Patients Treated With Fixed Combinations of Long-acting β2-agonists (LABA) and Inhaled Glucocorticosteroid (ICS)	2	Rate ratio	0.761	0.0209	Generalized Linear Regression	0.604	0.96	95	Standard Error of the Mean	0.0899	All	1945	Completed	Phase 4
NCT01329029	4419487	8096288	Rate of COPD Exacerbations Per Patient Per Year All Categories	NA	Roflumilast|Placebo	Drug|Drug	lung diseases, obstructive|lung diseases|pulmonary disease, chronic obstructive	Chronic Obstructive Pulmonary Disease	Parallel Assignment	Interventional	Treatment	Randomized	Roflumilast in Chronic Obstructive Pulmonary Disease (COPD) Patients Treated With Fixed Combinations of Long-acting β2-agonists (LABA) and Inhaled Glucocorticosteroid (ICS)	2	Rate Ratio	0.794	0.005	Generalized Linear Regression	0.675	0.933	95	Standard Error of the Mean	0.0654	All	1945	Completed	Phase 4
NCT01329029	4419486	8096288	Rate of COPD Exacerbations Per Patient Per Year All Categories	NA	Roflumilast|Placebo	Drug|Drug	lung diseases, obstructive|lung diseases|pulmonary disease, chronic obstructive	Chronic Obstructive Pulmonary Disease	Parallel Assignment	Interventional	Treatment	Randomized	Roflumilast in Chronic Obstructive Pulmonary Disease (COPD) Patients Treated With Fixed Combinations of Long-acting β2-agonists (LABA) and Inhaled Glucocorticosteroid (ICS)	2	Rate ratio	0.854	0.0262	Generalized Linear Regression	0.744	0.982	95	Standard Error of the Mean	0.0605	All	1945	Completed	Phase 4
NCT01329029	4419488	8096288	Rate of COPD Exacerbations Per Patient Per Year All Categories	NA	Roflumilast|Placebo	Drug|Drug	lung diseases, obstructive|lung diseases|pulmonary disease, chronic obstructive	Chronic Obstructive Pulmonary Disease	Parallel Assignment	Interventional	Treatment	Randomized	Roflumilast in Chronic Obstructive Pulmonary Disease (COPD) Patients Treated With Fixed Combinations of Long-acting β2-agonists (LABA) and Inhaled Glucocorticosteroid (ICS)	2	Rate ratio	0.914	0.2875	Generalized Linear Regression	0.775	1.078	95	Standard Error of the Mean	0.0771	All	1945	Completed	Phase 4
NCT01329029	4419485	8096288	Rate of COPD Exacerbations Per Patient Per Year All Categories	NA	Roflumilast|Placebo	Drug|Drug	lung diseases, obstructive|lung diseases|pulmonary disease, chronic obstructive	Chronic Obstructive Pulmonary Disease	Parallel Assignment	Interventional	Treatment	Randomized	Roflumilast in Chronic Obstructive Pulmonary Disease (COPD) Patients Treated With Fixed Combinations of Long-acting β2-agonists (LABA) and Inhaled Glucocorticosteroid (ICS)	2	Rate ratio	0.837	0.0047	Generalized Linear Regression	0.739	0.947	95	Standard Error of the Mean	0.0528	All	1945	Completed	Phase 4
NCT01329029	4419489	8096289	Rate of Severe COPD Exacerbations Per Patient Per Year	NA	Roflumilast|Placebo	Drug|Drug	lung diseases, obstructive|lung diseases|pulmonary disease, chronic obstructive	Chronic Obstructive Pulmonary Disease	Parallel Assignment	Interventional	Treatment	Randomized	Roflumilast in Chronic Obstructive Pulmonary Disease (COPD) Patients Treated With Fixed Combinations of Long-acting β2-agonists (LABA) and Inhaled Glucocorticosteroid (ICS)	2	Rate ratio	0.757	0.0175	Generalized Linear Regression	0.601	0.952	95	Standard Error of the Mean	0.0889	All	1945	Completed	Phase 4
NCT01329029	4419490	8096290	Change From Baseline in Post-Bronchodilator Forced Expiratory Volume in the First Second (FEV1)	NA	Roflumilast|Placebo	Drug|Drug	lung diseases, obstructive|lung diseases|pulmonary disease, chronic obstructive	Chronic Obstructive Pulmonary Disease	Parallel Assignment	Interventional	Treatment	Randomized	Roflumilast in Chronic Obstructive Pulmonary Disease (COPD) Patients Treated With Fixed Combinations of Long-acting β2-agonists (LABA) and Inhaled Glucocorticosteroid (ICS)	2	LS Mean difference	0.056	0.0001	ANCOVA	0.038	0.073	95	Standard Error of the Mean	0.0089	All	1945	Completed	Phase 4
NCT01329029	4419491	8096291	Rate of Moderate or Severe COPD Exacerbations Per Patient Per Year	NA	Roflumilast|Placebo	Drug|Drug	lung diseases, obstructive|lung diseases|pulmonary disease, chronic obstructive	Chronic Obstructive Pulmonary Disease	Parallel Assignment	Interventional	Treatment	Randomized	Roflumilast in Chronic Obstructive Pulmonary Disease (COPD) Patients Treated With Fixed Combinations of Long-acting β2-agonists (LABA) and Inhaled Glucocorticosteroid (ICS)	2	Rate ratio	0.868	0.0529	Generalized Linear Regression	0.753	1.002	95	Standard Error of the Mean	0.0633	All	1945	Completed	Phase 4
NCT01329198	4419467	8096257	Mean Change in Yale Global Tic Severity Scale (YGTSS) Scores From Baseline to 6 Months Across All Study Participants Presented	NA	NeuroPace RNS® System Deep Brain Stimulator	Device	tourette syndrome|syndrome	Tourette Syndrome	Parallel Assignment	Interventional	Treatment	Randomized	Brain Stimulation for the Treatment of Tourette Syndrome	2	Mean Difference (Final Values)	-17.8	0.013	ANOVA				Standard Deviation	9.4	All	5	Completed	N/A
NCT01329978	4419435	8096194	Percentage of Participants With Sustained Virologic Response 24 Weeks Following Completion of Treatment (SVR24)	sofosbuvir	Sofosbuvir|RBV|PEG	Drug|Drug|Drug	hepatitis|hepatitis a|hepatitis c|hepatitis c, chronic	Hepatitis C, Chronic	Parallel Assignment	Interventional	Treatment	Randomized	Sofosbuvir With Pegylated Interferon and Ribavirin Hepatitis C Virus (HCV) Genotypes 1,4,5,6	3	Difference in proportions	-0.4	0.93	Cochran-Mantel-Haenszel	-10.8	9.9	95		NA	All	332	Completed	Phase 2
NCT01329978	4419436	8096194	Percentage of Participants With Sustained Virologic Response 24 Weeks Following Completion of Treatment (SVR24)	sofosbuvir	Sofosbuvir|RBV|PEG	Drug|Drug|Drug	hepatitis|hepatitis a|hepatitis c|hepatitis c, chronic	Hepatitis C, Chronic	Parallel Assignment	Interventional	Treatment	Randomized	Sofosbuvir With Pegylated Interferon and Ribavirin Hepatitis C Virus (HCV) Genotypes 1,4,5,6	3	Difference in proportions	-1.4	0.77	Cochran-Mantel-Haenszel	-12.2	9.4	95		NA	All	332	Completed	Phase 2
NCT01330017	4419433	8096177	Mean Change From Baseline Over the Entire Treatment Period in the Daily Reflective Nasal Congestion Score	phenylephrine|oxymetazoline|loratadine	Phenylephrine HCl|Placebo|Loratadine	Drug|Drug|Drug	rhinitis, allergic|rhinitis, allergic, seasonal|rhinitis	Rhinitis|Seasonal Rhinitis	Parallel Assignment	Interventional	Treatment	Randomized	Effects of Phenylephrine on Nasal Congestion in Participants With Seasonal Allergic Rhinitis (P08156 AM2)(Completed)	5		NA	0.4519	ANCOVA					NA	All	539	Completed	Phase 2
NCT01330017	4419432	8096177	Mean Change From Baseline Over the Entire Treatment Period in the Daily Reflective Nasal Congestion Score	phenylephrine|oxymetazoline|loratadine	Phenylephrine HCl|Placebo|Loratadine	Drug|Drug|Drug	rhinitis, allergic|rhinitis, allergic, seasonal|rhinitis	Rhinitis|Seasonal Rhinitis	Parallel Assignment	Interventional	Treatment	Randomized	Effects of Phenylephrine on Nasal Congestion in Participants With Seasonal Allergic Rhinitis (P08156 AM2)(Completed)	5		NA	0.2186	ANCOVA					NA	All	539	Completed	Phase 2
NCT01330017	4419434	8096177	Mean Change From Baseline Over the Entire Treatment Period in the Daily Reflective Nasal Congestion Score	phenylephrine|oxymetazoline|loratadine	Phenylephrine HCl|Placebo|Loratadine	Drug|Drug|Drug	rhinitis, allergic|rhinitis, allergic, seasonal|rhinitis	Rhinitis|Seasonal Rhinitis	Parallel Assignment	Interventional	Treatment	Randomized	Effects of Phenylephrine on Nasal Congestion in Participants With Seasonal Allergic Rhinitis (P08156 AM2)(Completed)	5		NA	0.4912	ANCOVA					NA	All	539	Completed	Phase 2
NCT01330017	4419431	8096177	Mean Change From Baseline Over the Entire Treatment Period in the Daily Reflective Nasal Congestion Score	phenylephrine|oxymetazoline|loratadine	Phenylephrine HCl|Placebo|Loratadine	Drug|Drug|Drug	rhinitis, allergic|rhinitis, allergic, seasonal|rhinitis	Rhinitis|Seasonal Rhinitis	Parallel Assignment	Interventional	Treatment	Randomized	Effects of Phenylephrine on Nasal Congestion in Participants With Seasonal Allergic Rhinitis (P08156 AM2)(Completed)	5		NA	0.5983	ANCOVA					NA	All	539	Completed	Phase 2
NCT01330303	4419428	8096138	Cmax	NA	Reference formulation|Test formulation	Drug|Drug	prostatic hyperplasia|hyperplasia	Prostatic Hyperplasia	Crossover Assignment	Interventional	Other	Randomized	SECOTEX® (Tamsulosin Hydrochloride) Bioequivalence Study Brazil - Fed Admin	2	Ratio T formulation/R formulation	94.04	NA		86.33	102.44	90		NA	Male	37	Completed	Phase 1
NCT01330303	4419429	8096139	AUC0-infinity	NA	Reference formulation|Test formulation	Drug|Drug	prostatic hyperplasia|hyperplasia	Prostatic Hyperplasia	Crossover Assignment	Interventional	Other	Randomized	SECOTEX® (Tamsulosin Hydrochloride) Bioequivalence Study Brazil - Fed Admin	2	Ratio T formulation/R formulation	101.91	NA		95	109.33	90		NA	Male	37	Completed	Phase 1
NCT01330303	4419430	8096140	AUC 0-t	NA	Reference formulation|Test formulation	Drug|Drug	prostatic hyperplasia|hyperplasia	Prostatic Hyperplasia	Crossover Assignment	Interventional	Other	Randomized	SECOTEX® (Tamsulosin Hydrochloride) Bioequivalence Study Brazil - Fed Admin	2	Ratio T formulation/R formulation	101.89	NA		94.91	109.39	90		NA	Male	37	Completed	Phase 1
NCT01330381	4419419	8096099	Convenience of Treatment for Final On Treatment Assessment in Open-Label Treatment Period	prucalopride	prucalopride|Placebo|PEG 4000	Drug|Drug|Drug	constipation	Functional Constipation	Parallel Assignment	Interventional	Treatment	Randomized	Prucalopride in Pediatric Subjects With Functional Constipation	3		NA	0.3044	Van Elteren test					NA	All	215	Completed	Phase 3
NCT01330381	4419420	8096100	Efficacy of Treatment for Final On Treatment Assessment in Open-Label Treatment Period	prucalopride	prucalopride|Placebo|PEG 4000	Drug|Drug|Drug	constipation	Functional Constipation	Parallel Assignment	Interventional	Treatment	Randomized	Prucalopride in Pediatric Subjects With Functional Constipation	3		NA	0.0001	Van Elteren test					NA	All	215	Completed	Phase 3
NCT01330381	4419421	8096101	Efficacy of Treatment for Final On Treatment Assessment in Double-Blind Treatment Period	prucalopride	prucalopride|Placebo|PEG 4000	Drug|Drug|Drug	constipation	Functional Constipation	Parallel Assignment	Interventional	Treatment	Randomized	Prucalopride in Pediatric Subjects With Functional Constipation	3		NA	0.4647	Van Elteren test					NA	All	215	Completed	Phase 3
NCT01330381	4419422	8096102	Severity of Constipation Over the Past 2 Weeks for the Final On Treatment Assessment in the Open-Label Treatment Period	prucalopride	prucalopride|Placebo|PEG 4000	Drug|Drug|Drug	constipation	Functional Constipation	Parallel Assignment	Interventional	Treatment	Randomized	Prucalopride in Pediatric Subjects With Functional Constipation	3		NA	0.0003	Van Elteren test					NA	All	215	Completed	Phase 3
NCT01330381	4419423	8096103	Severity of Constipation Over the Past 2 Weeks for the Final On Treatment Assessment in the Double-Blind Treatment Period	prucalopride	prucalopride|Placebo|PEG 4000	Drug|Drug|Drug	constipation	Functional Constipation	Parallel Assignment	Interventional	Treatment	Randomized	Prucalopride in Pediatric Subjects With Functional Constipation	3		NA	0.1599	Van Elteren test					NA	All	215	Completed	Phase 3
NCT01330381	4419424	8096106	Time to First SBM in the Double-Blind Treatment Period	prucalopride	prucalopride|Placebo|PEG 4000	Drug|Drug|Drug	constipation	Functional Constipation	Parallel Assignment	Interventional	Treatment	Randomized	Prucalopride in Pediatric Subjects With Functional Constipation	3		NA	0.377	Chi-squared					NA	All	215	Completed	Phase 3
NCT01330381	4419425	8096115	Percent of Subjects With Fecal Incontinence Episodes of 1 or Less Per 2 Weeks in the Last Four Weeks of the Double-Blind Treatment Period	prucalopride	prucalopride|Placebo|PEG 4000	Drug|Drug|Drug	constipation	Functional Constipation	Parallel Assignment	Interventional	Treatment	Randomized	Prucalopride in Pediatric Subjects With Functional Constipation	3		NA	0.5228	Cochran-Mantel-Haenszel					NA	All	215	Completed	Phase 3
NCT01330381	4419426	8096116	Percent of Subjects With Bowel Frequency of 3 or More Spontaneous Bowel Movements (SBM) Per Week in the Last Four Weeks of the Double-Blind Treatment Period	prucalopride	prucalopride|Placebo|PEG 4000	Drug|Drug|Drug	constipation	Functional Constipation	Parallel Assignment	Interventional	Treatment	Randomized	Prucalopride in Pediatric Subjects With Functional Constipation	3		NA	0.352	Cochran-Mantel-Haenszel					NA	All	215	Completed	Phase 3
NCT01330381	4419427	8096117	Percent of Responders in the Last Four Weeks of the Double-Blind Treatment Period	prucalopride	prucalopride|Placebo|PEG 4000	Drug|Drug|Drug	constipation	Functional Constipation	Parallel Assignment	Interventional	Treatment	Randomized	Prucalopride in Pediatric Subjects With Functional Constipation	3		NA	0.9002	Cochran-Mantel-Haenszel					NA	All	215	Completed	Phase 3
NCT01331304	4419411	8096001	Longitudinal Interval Follow up Evaluation Range of Impaired Functioning Tool (LIFE-RIFT)	quetiapine fumarate	Lithium|Quetiapine	Drug|Drug	bipolar disorder|disease	Bipolar Disorder	Parallel Assignment	Interventional	Treatment	Randomized	Comparative Effectiveness Study for Bipolar Disorder	2		NA	0.7	Mixed Models Analysis					NA	All	482	Completed	Phase 4
NCT01331304	4419412	8096002	Risk of Cardiovascular Disease - Framingham Risk Score	quetiapine fumarate	Lithium|Quetiapine	Drug|Drug	bipolar disorder|disease	Bipolar Disorder	Parallel Assignment	Interventional	Treatment	Randomized	Comparative Effectiveness Study for Bipolar Disorder	2		NA	0.11	Mixed Models Analysis					NA	All	482	Completed	Phase 4
NCT01331304	4419413	8096003	Necessary Clinical Adjustments	quetiapine fumarate	Lithium|Quetiapine	Drug|Drug	bipolar disorder|disease	Bipolar Disorder	Parallel Assignment	Interventional	Treatment	Randomized	Comparative Effectiveness Study for Bipolar Disorder	2		NA	0.118	Wilcoxon (Mann-Whitney)					NA	All	482	Completed	Phase 4
NCT01331304	4419414	8096004	Clinical Global Impression-Efficacy Index (CGI-EI)	quetiapine fumarate	Lithium|Quetiapine	Drug|Drug	bipolar disorder|disease	Bipolar Disorder	Parallel Assignment	Interventional	Treatment	Randomized	Comparative Effectiveness Study for Bipolar Disorder	2		NA	0.59	Mixed Models Analysis					NA	All	482	Completed	Phase 4
NCT01331681	4419398	8095991	Change From Baseline in National Eye Institute 25-item Visual Function Questionnaire (NEI VFQ-25) Distance Activities Subscale at Week 52 - LOCF	NA	VEGF Trap-Eye (BAY86-5321)|VEGF Trap-Eye (BAY86-5321)|Macular Laser Photocoagulation (Control)	Biological|Biological|Procedure	macular edema|edema	Diabetes Mellitus|Macular Edema	Parallel Assignment	Interventional	Treatment	Randomized	Intravitreal Aflibercept Injection in Vision Impairment Due to DME	3	Mean Difference (Final Values)	-1.19	0.5138	ANCOVA	-5.29	2.91	97.5		NA	All	406	Completed	Phase 3
NCT01331681	4419397	8095991	Change From Baseline in National Eye Institute 25-item Visual Function Questionnaire (NEI VFQ-25) Distance Activities Subscale at Week 52 - LOCF	NA	VEGF Trap-Eye (BAY86-5321)|VEGF Trap-Eye (BAY86-5321)|Macular Laser Photocoagulation (Control)	Biological|Biological|Procedure	macular edema|edema	Diabetes Mellitus|Macular Edema	Parallel Assignment	Interventional	Treatment	Randomized	Intravitreal Aflibercept Injection in Vision Impairment Due to DME	3	Mean Difference (Final Values)	-0.37	0.8498	ANCOVA	-4.79	4.05	97.5		NA	All	406	Completed	Phase 3
NCT01331681	4419400	8095992	Change From Baseline in National Eye Institute 25-item Visual Function Questionnaire (NEI VFQ-25) Near Activities Subscale at Week 52 - LOCF	NA	VEGF Trap-Eye (BAY86-5321)|VEGF Trap-Eye (BAY86-5321)|Macular Laser Photocoagulation (Control)	Biological|Biological|Procedure	macular edema|edema	Diabetes Mellitus|Macular Edema	Parallel Assignment	Interventional	Treatment	Randomized	Intravitreal Aflibercept Injection in Vision Impairment Due to DME	3	Mean Difference (Final Values)	2.41	0.2208	ANCOVA	-2.01	6.82	97.5		NA	All	406	Completed	Phase 3
NCT01331681	4419399	8095992	Change From Baseline in National Eye Institute 25-item Visual Function Questionnaire (NEI VFQ-25) Near Activities Subscale at Week 52 - LOCF	NA	VEGF Trap-Eye (BAY86-5321)|VEGF Trap-Eye (BAY86-5321)|Macular Laser Photocoagulation (Control)	Biological|Biological|Procedure	macular edema|edema	Diabetes Mellitus|Macular Edema	Parallel Assignment	Interventional	Treatment	Randomized	Intravitreal Aflibercept Injection in Vision Impairment Due to DME	3	Mean Difference (Final Values)	-1.21	0.5537	ANCOVA	-5.79	3.37	97.5		NA	All	406	Completed	Phase 3
NCT01331681	4419401	8095993	Change From Baseline in Central Retinal Thickness (CRT) at Week 52 as Assessed on Optical Coherence Tomography (OCT) - LOCF	NA	VEGF Trap-Eye (BAY86-5321)|VEGF Trap-Eye (BAY86-5321)|Macular Laser Photocoagulation (Control)	Biological|Biological|Procedure	macular edema|edema	Diabetes Mellitus|Macular Edema	Parallel Assignment	Interventional	Treatment	Randomized	Intravitreal Aflibercept Injection in Vision Impairment Due to DME	3	Mean Difference (Final Values)	-142.8	0.0001	ANCOVA	-179.3	-106.3	97.5		NA	All	406	Completed	Phase 3
NCT01331681	4419402	8095993	Change From Baseline in Central Retinal Thickness (CRT) at Week 52 as Assessed on Optical Coherence Tomography (OCT) - LOCF	NA	VEGF Trap-Eye (BAY86-5321)|VEGF Trap-Eye (BAY86-5321)|Macular Laser Photocoagulation (Control)	Biological|Biological|Procedure	macular edema|edema	Diabetes Mellitus|Macular Edema	Parallel Assignment	Interventional	Treatment	Randomized	Intravitreal Aflibercept Injection in Vision Impairment Due to DME	3	Mean Difference (Final Values)	-157	0.0001	ANCOVA	-190.9	-123.1	97.5		NA	All	406	Completed	Phase 3
NCT01331681	4419403	8095994	Percentage of Participants With a ≥2-step Improvement From Baseline in the ETDRS DRSS (Diabetic Retinopathy Severity Score) as Assessed by FP (Fundus Photography) at Week 52 - LOCF	NA	VEGF Trap-Eye (BAY86-5321)|VEGF Trap-Eye (BAY86-5321)|Macular Laser Photocoagulation (Control)	Biological|Biological|Procedure	macular edema|edema	Diabetes Mellitus|Macular Edema	Parallel Assignment	Interventional	Treatment	Randomized	Intravitreal Aflibercept Injection in Vision Impairment Due to DME	3	CMH adjusted difference	19.3	0.0006	Cochran-Mantel-Haenszel	6.6	32.1	97.5		NA	All	406	Completed	Phase 3
NCT01331681	4419404	8095994	Percentage of Participants With a ≥2-step Improvement From Baseline in the ETDRS DRSS (Diabetic Retinopathy Severity Score) as Assessed by FP (Fundus Photography) at Week 52 - LOCF	NA	VEGF Trap-Eye (BAY86-5321)|VEGF Trap-Eye (BAY86-5321)|Macular Laser Photocoagulation (Control)	Biological|Biological|Procedure	macular edema|edema	Diabetes Mellitus|Macular Edema	Parallel Assignment	Interventional	Treatment	Randomized	Intravitreal Aflibercept Injection in Vision Impairment Due to DME	3	CMH adjusted difference	25.8	0.0001	Cochran-Mantel-Haenszel	12.2	39.4	97.5		NA	All	406	Completed	Phase 3
NCT01331681	4419405	8095995	Percentage of Participants Who Gained at Least 15 Letters in BCVA as Measured by ETDRS Letter Score Compared With Baseline at Week 52 - LOCF	NA	VEGF Trap-Eye (BAY86-5321)|VEGF Trap-Eye (BAY86-5321)|Macular Laser Photocoagulation (Control)	Biological|Biological|Procedure	macular edema|edema	Diabetes Mellitus|Macular Edema	Parallel Assignment	Interventional	Treatment	Randomized	Intravitreal Aflibercept Injection in Vision Impairment Due to DME	3	CMH adjusted difference	24.2	0.0001	Cochran-Mantel-Haenszel	13.5	34.9	97.5		NA	All	406	Completed	Phase 3
NCT01331681	4419406	8095995	Percentage of Participants Who Gained at Least 15 Letters in BCVA as Measured by ETDRS Letter Score Compared With Baseline at Week 52 - LOCF	NA	VEGF Trap-Eye (BAY86-5321)|VEGF Trap-Eye (BAY86-5321)|Macular Laser Photocoagulation (Control)	Biological|Biological|Procedure	macular edema|edema	Diabetes Mellitus|Macular Edema	Parallel Assignment	Interventional	Treatment	Randomized	Intravitreal Aflibercept Injection in Vision Impairment Due to DME	3	CMH adjusted difference	23.3	0.0001	Cochran-Mantel-Haenszel	12.6	33.9	97.5		NA	All	406	Completed	Phase 3
NCT01331681	4419408	8095996	Percentage of Participants Who Gained at Least 10 Letters in BCVA as Measured by ETDRS Letter Score Compared With Baseline at Week 52 - LOCF	NA	VEGF Trap-Eye (BAY86-5321)|VEGF Trap-Eye (BAY86-5321)|Macular Laser Photocoagulation (Control)	Biological|Biological|Procedure	macular edema|edema	Diabetes Mellitus|Macular Edema	Parallel Assignment	Interventional	Treatment	Randomized	Intravitreal Aflibercept Injection in Vision Impairment Due to DME	3	CMH adjusted difference	28.7	0.0001	Cochran-Mantel-Haenszel	15.8	41.6	97.5		NA	All	406	Completed	Phase 3
NCT01331681	4419407	8095996	Percentage of Participants Who Gained at Least 10 Letters in BCVA as Measured by ETDRS Letter Score Compared With Baseline at Week 52 - LOCF	NA	VEGF Trap-Eye (BAY86-5321)|VEGF Trap-Eye (BAY86-5321)|Macular Laser Photocoagulation (Control)	Biological|Biological|Procedure	macular edema|edema	Diabetes Mellitus|Macular Edema	Parallel Assignment	Interventional	Treatment	Randomized	Intravitreal Aflibercept Injection in Vision Impairment Due to DME	3	CMH adjusted difference	27.5	0.0001	Cochran-Mantel-Haenszel	14.6	40.5	97.5		NA	All	406	Completed	Phase 3
NCT01331681	4419410	8095997	Change From Baseline in BCVA (Best Corrected Visual Acuity) as Measured by Early Treatment Diabetic Retinopathy Study (ETDRS) Letter Score at Week 52 - Last Observation Carried Forward (LOCF)	NA	VEGF Trap-Eye (BAY86-5321)|VEGF Trap-Eye (BAY86-5321)|Macular Laser Photocoagulation (Control)	Biological|Biological|Procedure	macular edema|edema	Diabetes Mellitus|Macular Edema	Parallel Assignment	Interventional	Treatment	Randomized	Intravitreal Aflibercept Injection in Vision Impairment Due to DME	3	Mean Difference (Final Values)	9.3	0.0001	ANCOVA	6.5	12	97.5		NA	All	406	Completed	Phase 3
NCT01331681	4419409	8095997	Change From Baseline in BCVA (Best Corrected Visual Acuity) as Measured by Early Treatment Diabetic Retinopathy Study (ETDRS) Letter Score at Week 52 - Last Observation Carried Forward (LOCF)	NA	VEGF Trap-Eye (BAY86-5321)|VEGF Trap-Eye (BAY86-5321)|Macular Laser Photocoagulation (Control)	Biological|Biological|Procedure	macular edema|edema	Diabetes Mellitus|Macular Edema	Parallel Assignment	Interventional	Treatment	Randomized	Intravitreal Aflibercept Injection in Vision Impairment Due to DME	3	Mean Difference (Final Values)	9.1	0.0001	ANCOVA	6.3	11.8	97.5		NA	All	406	Completed	Phase 3
NCT01331837	4419380	8095968	Time to First Occurrence of Individual Component of Primary Endpoint: All-cause Mortality	etanercept	Etanercept|Tocilizumab	Drug|Drug	arthritis|arthritis, rheumatoid	Rheumatoid Arthritis	Parallel Assignment	Interventional	Treatment	Randomized	A Study of Tocilizumab in Comparison to Etanercept in Participants With Rheumatoid Arthritis and Cardiovascular Disease Risk Factors	2	Hazard Ratio (HR)	0.99	NA		0.7	1.41	95		NA	All	3080	Completed	Phase 4
NCT01331837	4419381	8095970	Time to First Occurrence of Individual Component of Primary Endpoint: Non-fatal Stroke	etanercept	Etanercept|Tocilizumab	Drug|Drug	arthritis|arthritis, rheumatoid	Rheumatoid Arthritis	Parallel Assignment	Interventional	Treatment	Randomized	A Study of Tocilizumab in Comparison to Etanercept in Participants With Rheumatoid Arthritis and Cardiovascular Disease Risk Factors	2	Hazard Ratio (HR)	1.53	NA		0.8	2.92	95		NA	All	3080	Completed	Phase 4
NCT01331837	4419382	8095972	Time to First Occurrence of Individual Component of Primary Endpoint: Cardiovascular Death	etanercept	Etanercept|Tocilizumab	Drug|Drug	arthritis|arthritis, rheumatoid	Rheumatoid Arthritis	Parallel Assignment	Interventional	Treatment	Randomized	A Study of Tocilizumab in Comparison to Etanercept in Participants With Rheumatoid Arthritis and Cardiovascular Disease Risk Factors	2	Hazard Ratio (HR)	1.03	NA		0.64	1.63	95		NA	All	3080	Completed	Phase 4
NCT01331837	4419383	8095974	Time to First Occurrence of Individual Component of Primary Endpoint: Non-fatal Myocardial Infarction	etanercept	Etanercept|Tocilizumab	Drug|Drug	arthritis|arthritis, rheumatoid	Rheumatoid Arthritis	Parallel Assignment	Interventional	Treatment	Randomized	A Study of Tocilizumab in Comparison to Etanercept in Participants With Rheumatoid Arthritis and Cardiovascular Disease Risk Factors	2	Hazard Ratio (HR)	0.89	NA		0.54	1.49	95		NA	All	3080	Completed	Phase 4
NCT01331837	4419384	8095976	The Time to First Occurrence of an Expanded CV Composite Endpoint	etanercept	Etanercept|Tocilizumab	Drug|Drug	arthritis|arthritis, rheumatoid	Rheumatoid Arthritis	Parallel Assignment	Interventional	Treatment	Randomized	A Study of Tocilizumab in Comparison to Etanercept in Participants With Rheumatoid Arthritis and Cardiovascular Disease Risk Factors	2	Hazard Ratio (HR)	0.99	NA		0.73	1.34	95		NA	All	3080	Completed	Phase 4
NCT01331837	4419385	8095978	Time to First CV-EAC Adjudicated Event Before Last Direct Contact Date	etanercept	Etanercept|Tocilizumab	Drug|Drug	arthritis|arthritis, rheumatoid	Rheumatoid Arthritis	Parallel Assignment	Interventional	Treatment	Randomized	A Study of Tocilizumab in Comparison to Etanercept in Participants With Rheumatoid Arthritis and Cardiovascular Disease Risk Factors	2	Hazard Ratio (HR)	1.04	NA		0.7	1.56	95		NA	All	3080	Completed	Phase 4
NCT01331837	4419386	8095980	Time to First CV-EAC Adjudicated Event Excluding Undetermined Cause of Death - Sensitivity Analysis	etanercept	Etanercept|Tocilizumab	Drug|Drug	arthritis|arthritis, rheumatoid	Rheumatoid Arthritis	Parallel Assignment	Interventional	Treatment	Randomized	A Study of Tocilizumab in Comparison to Etanercept in Participants With Rheumatoid Arthritis and Cardiovascular Disease Risk Factors	2	Hazard Ratio (HR)	1.01	NA		0.73	1.4	95		NA	All	3080	Completed	Phase 4
NCT01331837	4419387	8095982	Time to First CV-EAC Adjudicated Event - Sensitivity Analysis	etanercept	Etanercept|Tocilizumab	Drug|Drug	arthritis|arthritis, rheumatoid	Rheumatoid Arthritis	Parallel Assignment	Interventional	Treatment	Randomized	A Study of Tocilizumab in Comparison to Etanercept in Participants With Rheumatoid Arthritis and Cardiovascular Disease Risk Factors	2	Hazard Ratio (HR)	1.11	NA		0.76	1.62	95		NA	All	3080	Completed	Phase 4
NCT01331837	4419388	8095984	Time to First Cardiovascular (CV) Events Adjudication Committee (EAC) (CV-EAC) Adjudicated Event	etanercept	Etanercept|Tocilizumab	Drug|Drug	arthritis|arthritis, rheumatoid	Rheumatoid Arthritis	Parallel Assignment	Interventional	Treatment	Randomized	A Study of Tocilizumab in Comparison to Etanercept in Participants With Rheumatoid Arthritis and Cardiovascular Disease Risk Factors	2	Hazard Ratio (HR)	1.05	NA		0.77	1.43	95		NA	All	3080	Completed	Phase 4
NCT01332071	4419363	8095922	Cmax of Metformin Hydrochloride	rosiglitazone|metformin|maleic acid	Rosiglitazone Maleate + Metformin 2 miligrams (mg) + 500 mg|Rosiglitazone Maleate + Metformin 4 miligrams (mg) + 1000 mg	Drug|Drug	diabetes mellitus, type 2	Diabetes Mellitus, Type 2	Crossover Assignment	Interventional	Other	Randomized	Avandamet Bioequivalence Study Brazil - Fed Administration	2	Ratio T formulation/R formulation	97.88	NA		93.15	102.86	90		NA	All	26	Completed	Phase 1
NCT01332071	4419364	8095923	AUC0-infinity of Metformin Hydrochloride	rosiglitazone|metformin|maleic acid	Rosiglitazone Maleate + Metformin 2 miligrams (mg) + 500 mg|Rosiglitazone Maleate + Metformin 4 miligrams (mg) + 1000 mg	Drug|Drug	diabetes mellitus, type 2	Diabetes Mellitus, Type 2	Crossover Assignment	Interventional	Other	Randomized	Avandamet Bioequivalence Study Brazil - Fed Administration	2	Ratio T formulation/R formulation	94.86	NA		90.7	99.22	90		NA	All	26	Completed	Phase 1
NCT01332071	4419365	8095924	AUC0-t of Metformin Hydrochloride	rosiglitazone|metformin|maleic acid	Rosiglitazone Maleate + Metformin 2 miligrams (mg) + 500 mg|Rosiglitazone Maleate + Metformin 4 miligrams (mg) + 1000 mg	Drug|Drug	diabetes mellitus, type 2	Diabetes Mellitus, Type 2	Crossover Assignment	Interventional	Other	Randomized	Avandamet Bioequivalence Study Brazil - Fed Administration	2	Ratio T formulation/R formulation	95.79	NA		91.67	100.1	90		NA	All	26	Completed	Phase 1
NCT01332071	4419366	8095925	AUC0-infinity of Rosiglitazone Maleate	rosiglitazone|metformin|maleic acid	Rosiglitazone Maleate + Metformin 2 miligrams (mg) + 500 mg|Rosiglitazone Maleate + Metformin 4 miligrams (mg) + 1000 mg	Drug|Drug	diabetes mellitus, type 2	Diabetes Mellitus, Type 2	Crossover Assignment	Interventional	Other	Randomized	Avandamet Bioequivalence Study Brazil - Fed Administration	2	Ratio T formulation/R formulation	96.47	NA		93.32	99.72	90		NA	All	26	Completed	Phase 1
NCT01332071	4419367	8095926	Cmax of Rosiglitazone Maleate	rosiglitazone|metformin|maleic acid	Rosiglitazone Maleate + Metformin 2 miligrams (mg) + 500 mg|Rosiglitazone Maleate + Metformin 4 miligrams (mg) + 1000 mg	Drug|Drug	diabetes mellitus, type 2	Diabetes Mellitus, Type 2	Crossover Assignment	Interventional	Other	Randomized	Avandamet Bioequivalence Study Brazil - Fed Administration	2	Ratio T formulation/R formulation	97.76	NA		93.25	102.5	90		NA	All	26	Completed	Phase 1
NCT01332071	4419368	8095927	AUC0-t of Rosiglitazone Maleate	rosiglitazone|metformin|maleic acid	Rosiglitazone Maleate + Metformin 2 miligrams (mg) + 500 mg|Rosiglitazone Maleate + Metformin 4 miligrams (mg) + 1000 mg	Drug|Drug	diabetes mellitus, type 2	Diabetes Mellitus, Type 2	Crossover Assignment	Interventional	Other	Randomized	Avandamet Bioequivalence Study Brazil - Fed Administration	2	Ratio T formulation/R formulation	96.58	NA		93.44	99.83	90		NA	All	26	Completed	Phase 1
NCT01332149	4419326	8095895	Change From Baseline in HADS Depression Total Score at Endpoint	pregabalin	Pregabalin|Placebo matched with pregabalin	Drug|Drug	peripheral nervous system diseases|diabetic neuropathies|pain	Diabetic Neuropathy, Painful	Parallel Assignment	Interventional	Treatment	Randomized	Study To Evaluate Efficacy, Safety And Tolerability Of Lyrica In Patients With Painful Diabetic Peripheral Neuropathy	2	LS Mean Difference	-0.19	0.3724	ANCOVA	-0.62	0.23	95	Standard Error of the Mean	0.218	All	626	Completed	Phase 3
NCT01332149	4419327	8095896	Change From Baseline in HADS Anxiety Total Score at Endpoint	pregabalin	Pregabalin|Placebo matched with pregabalin	Drug|Drug	peripheral nervous system diseases|diabetic neuropathies|pain	Diabetic Neuropathy, Painful	Parallel Assignment	Interventional	Treatment	Randomized	Study To Evaluate Efficacy, Safety And Tolerability Of Lyrica In Patients With Painful Diabetic Peripheral Neuropathy	2	LS Mean Difference	-0.17	0.4172	ANCOVA	-0.57	0.24	95	Standard Error of the Mean	0.207	All	626	Completed	Phase 3
NCT01332149	4419328	8095898	Patient Global Impression of Change (PGIC) Score at Endpoint	pregabalin	Pregabalin|Placebo matched with pregabalin	Drug|Drug	peripheral nervous system diseases|diabetic neuropathies|pain	Diabetic Neuropathy, Painful	Parallel Assignment	Interventional	Treatment	Randomized	Study To Evaluate Efficacy, Safety And Tolerability Of Lyrica In Patients With Painful Diabetic Peripheral Neuropathy	2	LS Mean Difference	-0.14	0.0602	ANOVA	-0.28	0.01	95	Standard Error of the Mean	0.074	All	626	Completed	Phase 3
NCT01332149	4419329	8095899	Clinical Global Impression of Change (CGIC) at Endpoint	pregabalin	Pregabalin|Placebo matched with pregabalin	Drug|Drug	peripheral nervous system diseases|diabetic neuropathies|pain	Diabetic Neuropathy, Painful	Parallel Assignment	Interventional	Treatment	Randomized	Study To Evaluate Efficacy, Safety And Tolerability Of Lyrica In Patients With Painful Diabetic Peripheral Neuropathy	2	LS Mean Difference	-0.15	0.0431	ANOVA	-0.29	0	95	Standard Error of the Mean	0.073	All	626	Completed	Phase 3
NCT01332149	4419330	8095900	Change From Baseline in MOS-Sleep Scale, Sleep Problems Index Score at Endpoint	pregabalin	Pregabalin|Placebo matched with pregabalin	Drug|Drug	peripheral nervous system diseases|diabetic neuropathies|pain	Diabetic Neuropathy, Painful	Parallel Assignment	Interventional	Treatment	Randomized	Study To Evaluate Efficacy, Safety And Tolerability Of Lyrica In Patients With Painful Diabetic Peripheral Neuropathy	2	LS Mean Difference	-0.83	0.4829	ANCOVA	-3.14	1.49	95	Standard Error of the Mean	1.177	All	626	Completed	Phase 3
NCT01332149	4419331	8095901	Change From Baseline in MOS-Sleep Scale, Somnolence Score at Endpoint	pregabalin	Pregabalin|Placebo matched with pregabalin	Drug|Drug	peripheral nervous system diseases|diabetic neuropathies|pain	Diabetic Neuropathy, Painful	Parallel Assignment	Interventional	Treatment	Randomized	Study To Evaluate Efficacy, Safety And Tolerability Of Lyrica In Patients With Painful Diabetic Peripheral Neuropathy	2	LS Mean Difference	-0.35	0.8216	ANCOVA	-3.36	2.67	95	Standard Error of the Mean	1.536	All	626	Completed	Phase 3
NCT01332149	4419332	8095902	Change From Baseline in MOS-Sleep Scale, Sleep Adequacy Score at Endpoint	pregabalin	Pregabalin|Placebo matched with pregabalin	Drug|Drug	peripheral nervous system diseases|diabetic neuropathies|pain	Diabetic Neuropathy, Painful	Parallel Assignment	Interventional	Treatment	Randomized	Study To Evaluate Efficacy, Safety And Tolerability Of Lyrica In Patients With Painful Diabetic Peripheral Neuropathy	2	LS Mean Difference	1.05	0.596	ANCOVA	-2.83	4.92	95	Standard Error of the Mean	1.973	All	626	Completed	Phase 3
NCT01332149	4419333	8095903	Percentage of Participants Who Had Optimal Sleep at Endpoint	pregabalin	Pregabalin|Placebo matched with pregabalin	Drug|Drug	peripheral nervous system diseases|diabetic neuropathies|pain	Diabetic Neuropathy, Painful	Parallel Assignment	Interventional	Treatment	Randomized	Study To Evaluate Efficacy, Safety And Tolerability Of Lyrica In Patients With Painful Diabetic Peripheral Neuropathy	2	Odds Ratio (OR)	1.05	0.7929	Regression, Logistic	0.72	1.53	95		NA	All	626	Completed	Phase 3
NCT01332149	4419334	8095904	Change From Baseline in MOS-Sleep Scale, Quantity of Sleep Score at Endpoint	pregabalin	Pregabalin|Placebo matched with pregabalin	Drug|Drug	peripheral nervous system diseases|diabetic neuropathies|pain	Diabetic Neuropathy, Painful	Parallel Assignment	Interventional	Treatment	Randomized	Study To Evaluate Efficacy, Safety And Tolerability Of Lyrica In Patients With Painful Diabetic Peripheral Neuropathy	2	LS Mean Difference	0.19	0.0887	ANCOVA	-0.03	0.4	95	Standard Error of the Mean	0.11	All	626	Completed	Phase 3
NCT01332149	4419335	8095905	Change From Baseline in MOS-Sleep Scale, Awaken Short of Breath Score at Endpoint	pregabalin	Pregabalin|Placebo matched with pregabalin	Drug|Drug	peripheral nervous system diseases|diabetic neuropathies|pain	Diabetic Neuropathy, Painful	Parallel Assignment	Interventional	Treatment	Randomized	Study To Evaluate Efficacy, Safety And Tolerability Of Lyrica In Patients With Painful Diabetic Peripheral Neuropathy	2	LS Mean Difference	0.21	0.8808	ANCOVA	-2.49	2.9	95	Standard Error of the Mean	1.371	All	626	Completed	Phase 3
NCT01332149	4419336	8095906	Change From Baseline in MOS-Sleep Scale, Snoring Score at Endpoint	pregabalin	Pregabalin|Placebo matched with pregabalin	Drug|Drug	peripheral nervous system diseases|diabetic neuropathies|pain	Diabetic Neuropathy, Painful	Parallel Assignment	Interventional	Treatment	Randomized	Study To Evaluate Efficacy, Safety And Tolerability Of Lyrica In Patients With Painful Diabetic Peripheral Neuropathy	2	LS Mean Difference	3.31	0.1363	ANCOVA	-1.05	7.67	95	Standard Error of the Mean	2.22	All	626	Completed	Phase 3
NCT01332149	4419337	8095907	Change From Baseline in MOS-Sleep Scale, Sleep Disturbance Score at Endpoint	pregabalin	Pregabalin|Placebo matched with pregabalin	Drug|Drug	peripheral nervous system diseases|diabetic neuropathies|pain	Diabetic Neuropathy, Painful	Parallel Assignment	Interventional	Treatment	Randomized	Study To Evaluate Efficacy, Safety And Tolerability Of Lyrica In Patients With Painful Diabetic Peripheral Neuropathy	2	LS Mean Difference	-1.13	0.4758	ANCOVA	-4.22	1.97	95	Standard Error of the Mean	1.577	All	626	Completed	Phase 3
NCT01332149	4419338	8095909	Change From Baseline in PPI Scale From the SF-MPQ at Endpoint	pregabalin	Pregabalin|Placebo matched with pregabalin	Drug|Drug	peripheral nervous system diseases|diabetic neuropathies|pain	Diabetic Neuropathy, Painful	Parallel Assignment	Interventional	Treatment	Randomized	Study To Evaluate Efficacy, Safety And Tolerability Of Lyrica In Patients With Painful Diabetic Peripheral Neuropathy	2	LS Mean Difference	-0.07	0.2748	ANCOVA	-0.19	0.05	95	Standard Error of the Mean	0.061	All	626	Completed	Phase 3
NCT01332149	4419339	8095910	Change From Baseline in Pain VAS From the SF-MPQ at Endpoint	pregabalin	Pregabalin|Placebo matched with pregabalin	Drug|Drug	peripheral nervous system diseases|diabetic neuropathies|pain	Diabetic Neuropathy, Painful	Parallel Assignment	Interventional	Treatment	Randomized	Study To Evaluate Efficacy, Safety And Tolerability Of Lyrica In Patients With Painful Diabetic Peripheral Neuropathy	2	LS Mean Difference	-3.25	0.0463	ANCOVA	-6.45	-0.05	95	Standard Error of the Mean	1.628	All	626	Completed	Phase 3
NCT01332149	4419340	8095913	Percentage of 30 Percent (%) Responders at Endpoint	pregabalin	Pregabalin|Placebo matched with pregabalin	Drug|Drug	peripheral nervous system diseases|diabetic neuropathies|pain	Diabetic Neuropathy, Painful	Parallel Assignment	Interventional	Treatment	Randomized	Study To Evaluate Efficacy, Safety And Tolerability Of Lyrica In Patients With Painful Diabetic Peripheral Neuropathy	2	Odds Ratio (OR)	1.27	0.1309	Cochran-Mantel-Haenszel	0.93	1.74	95		NA	All	626	Completed	Phase 3
NCT01332149	4419342	8095914	Change From Baseline in Weekly Mean Sleep Interference Score at Weeks 1 to 9	pregabalin	Pregabalin|Placebo matched with pregabalin	Drug|Drug	peripheral nervous system diseases|diabetic neuropathies|pain	Diabetic Neuropathy, Painful	Parallel Assignment	Interventional	Treatment	Randomized	Study To Evaluate Efficacy, Safety And Tolerability Of Lyrica In Patients With Painful Diabetic Peripheral Neuropathy	2	LS Mean Difference	-0.18	0.1651	Mixed Model Repeated Measures Analysis	-0.43	0.07	95	Standard Error of the Mean	0.13	All	626	Completed	Phase 3
NCT01332149	4419349	8095914	Change From Baseline in Weekly Mean Sleep Interference Score at Weeks 1 to 9	pregabalin	Pregabalin|Placebo matched with pregabalin	Drug|Drug	peripheral nervous system diseases|diabetic neuropathies|pain	Diabetic Neuropathy, Painful	Parallel Assignment	Interventional	Treatment	Randomized	Study To Evaluate Efficacy, Safety And Tolerability Of Lyrica In Patients With Painful Diabetic Peripheral Neuropathy	2	LS Mean Difference	-0.15	0.2482	Mixed Model Repeated Measures Analysis	-0.4	0.1	95	Standard Error of the Mean	0.128	All	626	Completed	Phase 3
NCT01332149	4419347	8095914	Change From Baseline in Weekly Mean Sleep Interference Score at Weeks 1 to 9	pregabalin	Pregabalin|Placebo matched with pregabalin	Drug|Drug	peripheral nervous system diseases|diabetic neuropathies|pain	Diabetic Neuropathy, Painful	Parallel Assignment	Interventional	Treatment	Randomized	Study To Evaluate Efficacy, Safety And Tolerability Of Lyrica In Patients With Painful Diabetic Peripheral Neuropathy	2	LS Mean Difference	-0.21	0.1094	Mixed Model Repeated Measures Analysis	-0.46	0.05	95	Standard Error of the Mean	0.129	All	626	Completed	Phase 3
NCT01332149	4419345	8095914	Change From Baseline in Weekly Mean Sleep Interference Score at Weeks 1 to 9	pregabalin	Pregabalin|Placebo matched with pregabalin	Drug|Drug	peripheral nervous system diseases|diabetic neuropathies|pain	Diabetic Neuropathy, Painful	Parallel Assignment	Interventional	Treatment	Randomized	Study To Evaluate Efficacy, Safety And Tolerability Of Lyrica In Patients With Painful Diabetic Peripheral Neuropathy	2	LS Mean Difference	-0.25	0.0531	Mixed Model Repeated Measures Analysis	-0.5	0	95	Standard Error of the Mean	0.129	All	626	Completed	Phase 3
NCT01332149	4419344	8095914	Change From Baseline in Weekly Mean Sleep Interference Score at Weeks 1 to 9	pregabalin	Pregabalin|Placebo matched with pregabalin	Drug|Drug	peripheral nervous system diseases|diabetic neuropathies|pain	Diabetic Neuropathy, Painful	Parallel Assignment	Interventional	Treatment	Randomized	Study To Evaluate Efficacy, Safety And Tolerability Of Lyrica In Patients With Painful Diabetic Peripheral Neuropathy	2	LS Mean Difference	-0.18	0.1628	Mixed Model Repeated Measures Analysis	-0.44	0.07	95	Standard Error of the Mean	0.13	All	626	Completed	Phase 3
NCT01332149	4419346	8095914	Change From Baseline in Weekly Mean Sleep Interference Score at Weeks 1 to 9	pregabalin	Pregabalin|Placebo matched with pregabalin	Drug|Drug	peripheral nervous system diseases|diabetic neuropathies|pain	Diabetic Neuropathy, Painful	Parallel Assignment	Interventional	Treatment	Randomized	Study To Evaluate Efficacy, Safety And Tolerability Of Lyrica In Patients With Painful Diabetic Peripheral Neuropathy	2	LS Mean Difference	-0.16	0.2095	Mixed Model Repeated Measures Analysis	-0.41	0.09	95	Standard Error of the Mean	0.129	All	626	Completed	Phase 3
NCT01332149	4419343	8095914	Change From Baseline in Weekly Mean Sleep Interference Score at Weeks 1 to 9	pregabalin	Pregabalin|Placebo matched with pregabalin	Drug|Drug	peripheral nervous system diseases|diabetic neuropathies|pain	Diabetic Neuropathy, Painful	Parallel Assignment	Interventional	Treatment	Randomized	Study To Evaluate Efficacy, Safety And Tolerability Of Lyrica In Patients With Painful Diabetic Peripheral Neuropathy	2	LS Mean Difference	-0.23	0.077	Mixed Model Repeated Measures Analysis	-0.48	0.02	95	Standard Error of the Mean	0.13	All	626	Completed	Phase 3
NCT01332149	4419341	8095914	Change From Baseline in Weekly Mean Sleep Interference Score at Weeks 1 to 9	pregabalin	Pregabalin|Placebo matched with pregabalin	Drug|Drug	peripheral nervous system diseases|diabetic neuropathies|pain	Diabetic Neuropathy, Painful	Parallel Assignment	Interventional	Treatment	Randomized	Study To Evaluate Efficacy, Safety And Tolerability Of Lyrica In Patients With Painful Diabetic Peripheral Neuropathy	2	LS Mean Difference	-0.18	0.1006	Mixed Model Repeated Measures Analysis	-0.4	0.04	95	Standard Error of the Mean	0.11	All	626	Completed	Phase 3
NCT01332149	4419348	8095914	Change From Baseline in Weekly Mean Sleep Interference Score at Weeks 1 to 9	pregabalin	Pregabalin|Placebo matched with pregabalin	Drug|Drug	peripheral nervous system diseases|diabetic neuropathies|pain	Diabetic Neuropathy, Painful	Parallel Assignment	Interventional	Treatment	Randomized	Study To Evaluate Efficacy, Safety And Tolerability Of Lyrica In Patients With Painful Diabetic Peripheral Neuropathy	2	LS Mean Difference	-0.16	0.2249	Mixed Model Repeated Measures Analysis	-0.41	0.1	95	Standard Error of the Mean	0.129	All	626	Completed	Phase 3
NCT01332149	4419350	8095914	Change From Baseline in Weekly Mean Sleep Interference Score at Weeks 1 to 9	pregabalin	Pregabalin|Placebo matched with pregabalin	Drug|Drug	peripheral nervous system diseases|diabetic neuropathies|pain	Diabetic Neuropathy, Painful	Parallel Assignment	Interventional	Treatment	Randomized	Study To Evaluate Efficacy, Safety And Tolerability Of Lyrica In Patients With Painful Diabetic Peripheral Neuropathy	2	LS Mean Difference	-0.12	0.3438	Mixed Model Repeated Measures Analysis	-0.37	0.13	95	Standard Error of the Mean	0.127	All	626	Completed	Phase 3
NCT01332149	4419351	8095915	Change From Baseline in Mean Sleep Interference Score at Endpoint	pregabalin	Pregabalin|Placebo matched with pregabalin	Drug|Drug	peripheral nervous system diseases|diabetic neuropathies|pain	Diabetic Neuropathy, Painful	Parallel Assignment	Interventional	Treatment	Randomized	Study To Evaluate Efficacy, Safety And Tolerability Of Lyrica In Patients With Painful Diabetic Peripheral Neuropathy	2	LS Mean Difference	-0.21	0.134	ANCOVA	-0.49	0.07	95	Standard Error of the Mean	0.143	All	626	Completed	Phase 3
NCT01332149	4419352	8095917	Change From Baseline in Weekly Mean Pain Score at Weeks 1 to 9	pregabalin	Pregabalin|Placebo matched with pregabalin	Drug|Drug	peripheral nervous system diseases|diabetic neuropathies|pain	Diabetic Neuropathy, Painful	Parallel Assignment	Interventional	Treatment	Randomized	Study To Evaluate Efficacy, Safety And Tolerability Of Lyrica In Patients With Painful Diabetic Peripheral Neuropathy	2	LS Mean Difference	-0.25	0.0164	Mixed Model Repeated Measures Analysis	-0.46	-0.05	95	Standard Error of the Mean	0.105	All	626	Completed	Phase 3
NCT01332149	4419361	8095917	Change From Baseline in Weekly Mean Pain Score at Weeks 1 to 9	pregabalin	Pregabalin|Placebo matched with pregabalin	Drug|Drug	peripheral nervous system diseases|diabetic neuropathies|pain	Diabetic Neuropathy, Painful	Parallel Assignment	Interventional	Treatment	Randomized	Study To Evaluate Efficacy, Safety And Tolerability Of Lyrica In Patients With Painful Diabetic Peripheral Neuropathy	2	LS Mean Difference	-0.23	0.0527	Mixed Model Repeated Measures Analysis	-0.47	0	95	Standard Error of the Mean	0.12	All	626	Completed	Phase 3
NCT01332149	4419355	8095917	Change From Baseline in Weekly Mean Pain Score at Weeks 1 to 9	pregabalin	Pregabalin|Placebo matched with pregabalin	Drug|Drug	peripheral nervous system diseases|diabetic neuropathies|pain	Diabetic Neuropathy, Painful	Parallel Assignment	Interventional	Treatment	Randomized	Study To Evaluate Efficacy, Safety And Tolerability Of Lyrica In Patients With Painful Diabetic Peripheral Neuropathy	2	LS Mean Difference	-0.27	0.028	Mixed Model Repeated Measures Analysis	-0.51	-0.03	95	Standard Error of the Mean	0.122	All	626	Completed	Phase 3
NCT01332149	4419353	8095917	Change From Baseline in Weekly Mean Pain Score at Weeks 1 to 9	pregabalin	Pregabalin|Placebo matched with pregabalin	Drug|Drug	peripheral nervous system diseases|diabetic neuropathies|pain	Diabetic Neuropathy, Painful	Parallel Assignment	Interventional	Treatment	Randomized	Study To Evaluate Efficacy, Safety And Tolerability Of Lyrica In Patients With Painful Diabetic Peripheral Neuropathy	2	LS Mean Difference	-0.25	0.0375	Mixed Model Repeated Measures Analysis	-0.49	-0.01	95	Standard Error of the Mean	0.122	All	626	Completed	Phase 3
NCT01332149	4419359	8095917	Change From Baseline in Weekly Mean Pain Score at Weeks 1 to 9	pregabalin	Pregabalin|Placebo matched with pregabalin	Drug|Drug	peripheral nervous system diseases|diabetic neuropathies|pain	Diabetic Neuropathy, Painful	Parallel Assignment	Interventional	Treatment	Randomized	Study To Evaluate Efficacy, Safety And Tolerability Of Lyrica In Patients With Painful Diabetic Peripheral Neuropathy	2	LS Mean Difference	-0.24	0.0508	Mixed Model Repeated Measures Analysis	-0.48	0	95	Standard Error of the Mean	0.121	All	626	Completed	Phase 3
NCT01332149	4419358	8095917	Change From Baseline in Weekly Mean Pain Score at Weeks 1 to 9	pregabalin	Pregabalin|Placebo matched with pregabalin	Drug|Drug	peripheral nervous system diseases|diabetic neuropathies|pain	Diabetic Neuropathy, Painful	Parallel Assignment	Interventional	Treatment	Randomized	Study To Evaluate Efficacy, Safety And Tolerability Of Lyrica In Patients With Painful Diabetic Peripheral Neuropathy	2	LS Mean Difference	-0.26	0.0349	Mixed Model Repeated Measures Analysis	-0.49	-0.02	95	Standard Error of the Mean	0.121	All	626	Completed	Phase 3
NCT01332149	4419356	8095917	Change From Baseline in Weekly Mean Pain Score at Weeks 1 to 9	pregabalin	Pregabalin|Placebo matched with pregabalin	Drug|Drug	peripheral nervous system diseases|diabetic neuropathies|pain	Diabetic Neuropathy, Painful	Parallel Assignment	Interventional	Treatment	Randomized	Study To Evaluate Efficacy, Safety And Tolerability Of Lyrica In Patients With Painful Diabetic Peripheral Neuropathy	2	LS Mean Difference	-0.24	0.0469	Mixed Model Repeated Measures Analysis	-0.48	0	95	Standard Error of the Mean	0.122	All	626	Completed	Phase 3
NCT01332149	4419360	8095917	Change From Baseline in Weekly Mean Pain Score at Weeks 1 to 9	pregabalin	Pregabalin|Placebo matched with pregabalin	Drug|Drug	peripheral nervous system diseases|diabetic neuropathies|pain	Diabetic Neuropathy, Painful	Parallel Assignment	Interventional	Treatment	Randomized	Study To Evaluate Efficacy, Safety And Tolerability Of Lyrica In Patients With Painful Diabetic Peripheral Neuropathy	2	LS Mean Difference	-0.27	0.0279	Mixed Model Repeated Measures Analysis	-0.5	-0.03	95	Standard Error of the Mean	0.121	All	626	Completed	Phase 3
NCT01332149	4419354	8095917	Change From Baseline in Weekly Mean Pain Score at Weeks 1 to 9	pregabalin	Pregabalin|Placebo matched with pregabalin	Drug|Drug	peripheral nervous system diseases|diabetic neuropathies|pain	Diabetic Neuropathy, Painful	Parallel Assignment	Interventional	Treatment	Randomized	Study To Evaluate Efficacy, Safety And Tolerability Of Lyrica In Patients With Painful Diabetic Peripheral Neuropathy	2	LS Mean Difference	-0.3	0.014	Mixed Model Repeated Measures Analysis	-0.54	-0.06	95	Standard Error of the Mean	0.122	All	626	Completed	Phase 3
NCT01332149	4419357	8095917	Change From Baseline in Weekly Mean Pain Score at Weeks 1 to 9	pregabalin	Pregabalin|Placebo matched with pregabalin	Drug|Drug	peripheral nervous system diseases|diabetic neuropathies|pain	Diabetic Neuropathy, Painful	Parallel Assignment	Interventional	Treatment	Randomized	Study To Evaluate Efficacy, Safety And Tolerability Of Lyrica In Patients With Painful Diabetic Peripheral Neuropathy	2	LS Mean Difference	-0.22	0.0672	Mixed Model Repeated Measures Analysis	-0.46	0.02	95	Standard Error of the Mean	0.122	All	626	Completed	Phase 3
NCT01332149	4419362	8095918	Change From Baseline in Mean Pain Score at Endpoint	pregabalin	Pregabalin|Placebo matched with pregabalin	Drug|Drug	peripheral nervous system diseases|diabetic neuropathies|pain	Diabetic Neuropathy, Painful	Parallel Assignment	Interventional	Treatment	Randomized	Study To Evaluate Efficacy, Safety And Tolerability Of Lyrica In Patients With Painful Diabetic Peripheral Neuropathy	2	Least Squares (LS) Mean Difference	-0.28	0.0559	ANCOVA	-0.58	0.01	95	Standard Error of the Mean	0.148	All	626	Completed	Phase 3
NCT01332318	4419324	8095808	Change From Baseline (Day -1) in Overall Lane Position Variability (LPV) on Day 16 (Tmax)	promethazine|gabapentin|diphenhydramine	XP13512|Diphenhydramine|Placebo	Drug|Drug|Drug	psychomotor agitation|restless legs syndrome|syndrome	Restless Legs Syndrome	Parallel Assignment	Interventional	Treatment	Randomized	Simulated Driving Study in Restless Legs Syndrome	4	Least Squares Mean Difference	0.15	NA		0.09	0.41	95	Standard Error of the Mean	0.06	All	130	Completed	Phase 2
NCT01332318	4419323	8095808	Change From Baseline (Day -1) in Overall Lane Position Variability (LPV) on Day 16 (Tmax)	promethazine|gabapentin|diphenhydramine	XP13512|Diphenhydramine|Placebo	Drug|Drug|Drug	psychomotor agitation|restless legs syndrome|syndrome	Restless Legs Syndrome	Parallel Assignment	Interventional	Treatment	Randomized	Simulated Driving Study in Restless Legs Syndrome	4	Least Squares Mean Difference	0.16	NA		0.09	0.42	95	Standard Error of the Mean	0.06	All	130	Completed	Phase 2
NCT01332318	4419325	8095808	Change From Baseline (Day -1) in Overall Lane Position Variability (LPV) on Day 16 (Tmax)	promethazine|gabapentin|diphenhydramine	XP13512|Diphenhydramine|Placebo	Drug|Drug|Drug	psychomotor agitation|restless legs syndrome|syndrome	Restless Legs Syndrome	Parallel Assignment	Interventional	Treatment	Randomized	Simulated Driving Study in Restless Legs Syndrome	4	Least Squares Mean Difference	0.15	NA		0.08	0.42	95	Standard Error of the Mean	0.06	All	130	Completed	Phase 2
NCT01332851	4419257	8095715	Child Atypical Affective Communication (Observation)	NA	Promoting First Relationships (PFR)|Resource and Referral	Behavioral|Behavioral	NA	Child Abuse|Child Neglect	Parallel Assignment	Interventional	Treatment	Randomized	Supporting Parents Program: Intervention for Families in CPS	2	Mean Difference (Net)	-0.07	0.05	Mixed Models Analysis				Standard Error of the Mean	0.04	All	270	Completed	N/A
NCT01332851	4419258	8095716	Child Engagement/Exploration	NA	Promoting First Relationships (PFR)|Resource and Referral	Behavioral|Behavioral	NA	Child Abuse|Child Neglect	Parallel Assignment	Interventional	Treatment	Randomized	Supporting Parents Program: Intervention for Families in CPS	2	Mean Difference (Net)	-0.06	0.05	Regression, Linear				Standard Error of the Mean	0.08	All	270	Completed	N/A
NCT01332851	4419259	8095717	Child Emotion Regulation	NA	Promoting First Relationships (PFR)|Resource and Referral	Behavioral|Behavioral	NA	Child Abuse|Child Neglect	Parallel Assignment	Interventional	Treatment	Randomized	Supporting Parents Program: Intervention for Families in CPS	2	Mean Difference (Net)	-0.07	0.05	Regression, Linear				Standard Error of the Mean	0.08	All	270	Completed	N/A
NCT01332851	4419260	8095718	Child Behavior Problems	NA	Promoting First Relationships (PFR)|Resource and Referral	Behavioral|Behavioral	NA	Child Abuse|Child Neglect	Parallel Assignment	Interventional	Treatment	Randomized	Supporting Parents Program: Intervention for Families in CPS	2	Mean Difference (Net)	-0.8	0.05	Mixed Models Analysis				Standard Error of the Mean	0.66	All	270	Completed	N/A
NCT01332851	4419261	8095719	Child Social Emotional Development (Higher Scores Indicate More Competence)	NA	Promoting First Relationships (PFR)|Resource and Referral	Behavioral|Behavioral	NA	Child Abuse|Child Neglect	Parallel Assignment	Interventional	Treatment	Randomized	Supporting Parents Program: Intervention for Families in CPS	2	Mean Difference (Net)	0.24	0.05	Mixed Models Analysis				Standard Error of the Mean	0.25	All	270	Completed	N/A
NCT01332851	4419262	8095720	Parent Stress: Competence (Higher Score Means More Stress)	NA	Promoting First Relationships (PFR)|Resource and Referral	Behavioral|Behavioral	NA	Child Abuse|Child Neglect	Parallel Assignment	Interventional	Treatment	Randomized	Supporting Parents Program: Intervention for Families in CPS	2	Mean Difference (Net)	0.41	0.05	Mixed Models Analysis				Standard Error of the Mean	0.53	All	270	Completed	N/A
NCT01332851	4419263	8095721	Parenting Stress: Dysfunctional Interaction	NA	Promoting First Relationships (PFR)|Resource and Referral	Behavioral|Behavioral	NA	Child Abuse|Child Neglect	Parallel Assignment	Interventional	Treatment	Randomized	Supporting Parents Program: Intervention for Families in CPS	2	Mean Difference (Net)	-0.2	0.05	Mixed Models Analysis				Standard Error of the Mean	0.5	All	270	Completed	N/A
NCT01332851	4419264	8095722	Secure Base Behavior (Observation During Research Visit; Higher Score Indicates Greater Security)	NA	Promoting First Relationships (PFR)|Resource and Referral	Behavioral|Behavioral	NA	Child Abuse|Child Neglect	Parallel Assignment	Interventional	Treatment	Randomized	Supporting Parents Program: Intervention for Families in CPS	2	Mean Difference (Net)	0.05	0.05	Mixed Models Analysis				Standard Error of the Mean	0.03	All	270	Completed	N/A
NCT01332851	4419265	8095723	Parental Sensitivity (Video Recorded Observation Coded by Blind Coders)	NA	Promoting First Relationships (PFR)|Resource and Referral	Behavioral|Behavioral	NA	Child Abuse|Child Neglect	Parallel Assignment	Interventional	Treatment	Randomized	Supporting Parents Program: Intervention for Families in CPS	2	Mean Difference (Net)	0.94	0.05	Mixed Models Analysis				Standard Error of the Mean	0.42	All	270	Completed	N/A
NCT01332851	4419266	8095724	Child Welfare Outcomes: CWS Removal From Birth Parent Home	NA	Promoting First Relationships (PFR)|Resource and Referral	Behavioral|Behavioral	NA	Child Abuse|Child Neglect	Parallel Assignment	Interventional	Treatment	Randomized	Supporting Parents Program: Intervention for Families in CPS	2	Cox Proportional Hazard	2.5	0	Regression, Cox	1.03	6.1	95		NA	All	270	Completed	N/A
NCT01332968	4517609	8270703	Progression-Free Survival in the Follicular Lymphoma Population, Investigator-Assessed	cyclophosphamide|bendamustine hydrochloride|rituximab|doxorubicin|prednisone|vincristine|obinutuzumab	Obinutuzumab|Cyclophosphamide|Doxorubicin|Vincristine|Prednisone|Bendamustine|Rituximab	Drug|Drug|Drug|Drug|Drug|Drug|Drug	lymphoma, non-hodgkin|lymphoma	Non-Hodgkin's Lymphoma	Parallel Assignment	Interventional	Treatment	Randomized	A Study of Obinutuzumab (RO5072759) Plus Chemotherapy in Comparison With Rituximab Plus Chemotherapy Followed by Obinutuzumab or Rituximab Maintenance in Patients With Untreated Advanced Indolent Non-Hodgkin's Lymphoma (GALLIUM)	2	Hazard Ratio (HR)	0.66	0.0012	Log Rank	0.51	0.85	95		NA	All	1401	Active, not recruiting	Phase 3
NCT01333397	4419162	8095589	Percentage of Subjects as Responders in the ILA (Using Validated 4-point Photographic Scale) and the SSA of Glabellar Lines at Maximum Frown	abobotulinumtoxina|botulinum toxins, type a|botulinum toxins	Botulinum toxin type A|Botulinum toxin type A|Placebo	Biological|Biological|Drug	NA	Glabellar Frown Lines	Parallel Assignment	Interventional	Treatment	Randomized	Safety and Efficacy Study of Dysport RU and Glabellar Lines	5		NA	0.0001	Chi-squared					NA	Female	176	Completed	Phase 2
NCT01333397	4419163	8095589	Percentage of Subjects as Responders in the ILA (Using Validated 4-point Photographic Scale) and the SSA of Glabellar Lines at Maximum Frown	abobotulinumtoxina|botulinum toxins, type a|botulinum toxins	Botulinum toxin type A|Botulinum toxin type A|Placebo	Biological|Biological|Drug	NA	Glabellar Frown Lines	Parallel Assignment	Interventional	Treatment	Randomized	Safety and Efficacy Study of Dysport RU and Glabellar Lines	5		NA	0.0001	Chi-squared					NA	Female	176	Completed	Phase 2
NCT01333397	4419166	8095589	Percentage of Subjects as Responders in the ILA (Using Validated 4-point Photographic Scale) and the SSA of Glabellar Lines at Maximum Frown	abobotulinumtoxina|botulinum toxins, type a|botulinum toxins	Botulinum toxin type A|Botulinum toxin type A|Placebo	Biological|Biological|Drug	NA	Glabellar Frown Lines	Parallel Assignment	Interventional	Treatment	Randomized	Safety and Efficacy Study of Dysport RU and Glabellar Lines	5		NA	0.0001	Chi-squared					NA	Female	176	Completed	Phase 2
NCT01333397	4419165	8095589	Percentage of Subjects as Responders in the ILA (Using Validated 4-point Photographic Scale) and the SSA of Glabellar Lines at Maximum Frown	abobotulinumtoxina|botulinum toxins, type a|botulinum toxins	Botulinum toxin type A|Botulinum toxin type A|Placebo	Biological|Biological|Drug	NA	Glabellar Frown Lines	Parallel Assignment	Interventional	Treatment	Randomized	Safety and Efficacy Study of Dysport RU and Glabellar Lines	5		NA	0.0001	Chi-squared					NA	Female	176	Completed	Phase 2
NCT01333397	4419164	8095589	Percentage of Subjects as Responders in the ILA (Using Validated 4-point Photographic Scale) and the SSA of Glabellar Lines at Maximum Frown	abobotulinumtoxina|botulinum toxins, type a|botulinum toxins	Botulinum toxin type A|Botulinum toxin type A|Placebo	Biological|Biological|Drug	NA	Glabellar Frown Lines	Parallel Assignment	Interventional	Treatment	Randomized	Safety and Efficacy Study of Dysport RU and Glabellar Lines	5		NA	0.0001	Chi-squared					NA	Female	176	Completed	Phase 2
NCT01333397	4419161	8095589	Percentage of Subjects as Responders in the ILA (Using Validated 4-point Photographic Scale) and the SSA of Glabellar Lines at Maximum Frown	abobotulinumtoxina|botulinum toxins, type a|botulinum toxins	Botulinum toxin type A|Botulinum toxin type A|Placebo	Biological|Biological|Drug	NA	Glabellar Frown Lines	Parallel Assignment	Interventional	Treatment	Randomized	Safety and Efficacy Study of Dysport RU and Glabellar Lines	5		NA	0.0001	Chi-squared					NA	Female	176	Completed	Phase 2
NCT01333501	4419146	8095555	Change From Screening in DKEFS Condition 2: Sort Recognition, Sort Recognition Description Score- Card Set 1+2	interferon-beta|interferon beta-1b|fingolimod hydrochloride|interferons	Fingolimod|Interferon beta 1b	Drug|Drug	multiple sclerosis, relapsing-remitting|multiple sclerosis|sclerosis|neurobehavioral manifestations	Multiple Sclerosis	Parallel Assignment	Interventional	Treatment	Randomized	Fingolimod Versus Interferon Beta 1b in Cognitive Symptoms	2	Mean Difference (Net)	-5.24	0.161	ANCOVA	-12.62	2.14	95	Standard Error of the Mean	3.69	All	151	Completed	Phase 4
NCT01333501	4419147	8095556	Change From Screening in DKEFS Condition 1: Free Sorting, Free Sorting, Description Score, Card Set 1+2	interferon-beta|interferon beta-1b|fingolimod hydrochloride|interferons	Fingolimod|Interferon beta 1b	Drug|Drug	multiple sclerosis, relapsing-remitting|multiple sclerosis|sclerosis|neurobehavioral manifestations	Multiple Sclerosis	Parallel Assignment	Interventional	Treatment	Randomized	Fingolimod Versus Interferon Beta 1b in Cognitive Symptoms	2	Mean Difference (Net)	-2.16	0.3585	ANCOVA	-6.82	2.5	95	Standard Error of the Mean	2.34	All	151	Completed	Phase 4
NCT01333501	4419148	8095557	Change From Screening in Delis-Kaplan Executive Function System (DKEFS) Condition 1: Free Sorting, Confirmed Correct Sort- Card Set 1+2	interferon-beta|interferon beta-1b|fingolimod hydrochloride|interferons	Fingolimod|Interferon beta 1b	Drug|Drug	multiple sclerosis, relapsing-remitting|multiple sclerosis|sclerosis|neurobehavioral manifestations	Multiple Sclerosis	Parallel Assignment	Interventional	Treatment	Randomized	Fingolimod Versus Interferon Beta 1b in Cognitive Symptoms	2	Mean Difference (Net)	-0.25	0.6757	ANCOVA	-1.42	0.92	95	Standard Error of the Mean	0.59	All	151	Completed	Phase 4
NCT01333501	4419149	8095558	Change From Screening in Word List Generation (WLG)	interferon-beta|interferon beta-1b|fingolimod hydrochloride|interferons	Fingolimod|Interferon beta 1b	Drug|Drug	multiple sclerosis, relapsing-remitting|multiple sclerosis|sclerosis|neurobehavioral manifestations	Multiple Sclerosis	Parallel Assignment	Interventional	Treatment	Randomized	Fingolimod Versus Interferon Beta 1b in Cognitive Symptoms	2	Mean Difference (Net)	0.16	0.8944	ANCOVA	-2.18	2.5	95	Standard Error of the Mean	1.18	All	151	Completed	Phase 4
NCT01333501	4419150	8095559	Change From Screening in Spatial Recall Test - Delayed Recall (SPART-D)	interferon-beta|interferon beta-1b|fingolimod hydrochloride|interferons	Fingolimod|Interferon beta 1b	Drug|Drug	multiple sclerosis, relapsing-remitting|multiple sclerosis|sclerosis|neurobehavioral manifestations	Multiple Sclerosis	Parallel Assignment	Interventional	Treatment	Randomized	Fingolimod Versus Interferon Beta 1b in Cognitive Symptoms	2	Mean Difference (Net)	-0.03	0.9496	ANCOVA	-0.86	0.81	95	Standard Error of the Mean	0.42	All	151	Completed	Phase 4
NCT01333501	4419151	8095560	Change From Screening in Selective Reminding Test - Delayed Recall (SRT-D) Raw Score	interferon-beta|interferon beta-1b|fingolimod hydrochloride|interferons	Fingolimod|Interferon beta 1b	Drug|Drug	multiple sclerosis, relapsing-remitting|multiple sclerosis|sclerosis|neurobehavioral manifestations	Multiple Sclerosis	Parallel Assignment	Interventional	Treatment	Randomized	Fingolimod Versus Interferon Beta 1b in Cognitive Symptoms	2	Mean Difference (Net)	0.17	0.7119	ANCOVA	-0.76	1.11	95	Standard Error of the Mean	0.47	All	151	Completed	Phase 4
NCT01333501	4419152	8095561	Change From Screening in Paced Auditory Serial Addition Test - 2 (PASAT 2) Raw Score	interferon-beta|interferon beta-1b|fingolimod hydrochloride|interferons	Fingolimod|Interferon beta 1b	Drug|Drug	multiple sclerosis, relapsing-remitting|multiple sclerosis|sclerosis|neurobehavioral manifestations	Multiple Sclerosis	Parallel Assignment	Interventional	Treatment	Randomized	Fingolimod Versus Interferon Beta 1b in Cognitive Symptoms	2	Mean Difference (Net)	0.37	0.8858	ANCOVA	-4.67	5.4	95	Standard Error of the Mean	2.53	All	151	Completed	Phase 4
NCT01333501	4419153	8095562	Change From Screening in Paced Auditory Serial Addition Test - 3 Seconds (PASAT 3) Raw Score	interferon-beta|interferon beta-1b|fingolimod hydrochloride|interferons	Fingolimod|Interferon beta 1b	Drug|Drug	multiple sclerosis, relapsing-remitting|multiple sclerosis|sclerosis|neurobehavioral manifestations	Multiple Sclerosis	Parallel Assignment	Interventional	Treatment	Randomized	Fingolimod Versus Interferon Beta 1b in Cognitive Symptoms	2	Mean Difference (Net)	0.46	0.8561	ANCOVA	-4.57	5.49	95	Standard Error of the Mean	2.53	All	151	Completed	Phase 4
NCT01333501	4419154	8095563	Change From Screening in Symbol Digit Modalities Test (SDMT) Raw Score	interferon-beta|interferon beta-1b|fingolimod hydrochloride|interferons	Fingolimod|Interferon beta 1b	Drug|Drug	multiple sclerosis, relapsing-remitting|multiple sclerosis|sclerosis|neurobehavioral manifestations	Multiple Sclerosis	Parallel Assignment	Interventional	Treatment	Randomized	Fingolimod Versus Interferon Beta 1b in Cognitive Symptoms	2	Mean Difference (Net)	-1.73	0.4501	ANCOVA	-6.27	2.81	95	Standard Error of the Mean	2.29	All	151	Completed	Phase 4
NCT01333501	4419155	8095564	Change From Screening in Spatial Recall Test (SPART) Raw Score	interferon-beta|interferon beta-1b|fingolimod hydrochloride|interferons	Fingolimod|Interferon beta 1b	Drug|Drug	multiple sclerosis, relapsing-remitting|multiple sclerosis|sclerosis|neurobehavioral manifestations	Multiple Sclerosis	Parallel Assignment	Interventional	Treatment	Randomized	Fingolimod Versus Interferon Beta 1b in Cognitive Symptoms	2	Mean Difference (Net)	-1.6	0.1334	ANCOVA	-3.69	0.5	95	Standard Error of the Mean	1.05	All	151	Completed	Phase 4
NCT01333501	4419156	8095565	Change From Screening in Selective Reminding Test - Consistent Long Term Retrieval (SRT-CLTR) Raw Score	interferon-beta|interferon beta-1b|fingolimod hydrochloride|interferons	Fingolimod|Interferon beta 1b	Drug|Drug	multiple sclerosis, relapsing-remitting|multiple sclerosis|sclerosis|neurobehavioral manifestations	Multiple Sclerosis	Parallel Assignment	Interventional	Treatment	Randomized	Fingolimod Versus Interferon Beta 1b in Cognitive Symptoms	2	Mean Difference (Net)	1.97	0.5183	ANCOVA	-4.06	7.99	95	Standard Error of the Mean	3.03	All	151	Completed	Phase 4
NCT01333501	4419157	8095566	Change From Screening in Selective Reminding Test - Long-Term Storage (SRT-LTS) Raw Score	interferon-beta|interferon beta-1b|fingolimod hydrochloride|interferons	Fingolimod|Interferon beta 1b	Drug|Drug	multiple sclerosis, relapsing-remitting|multiple sclerosis|sclerosis|neurobehavioral manifestations	Multiple Sclerosis	Parallel Assignment	Interventional	Treatment	Randomized	Fingolimod Versus Interferon Beta 1b in Cognitive Symptoms	2	Mean Difference (Net)	1.86	0.494	ANCOVA	-3.51	7.23	95	Standard Error of the Mean	2.7	All	151	Completed	Phase 4
NCT01334125	4419141	8095497	Number of Participants With Minor, Major, and Nocturnal Hypoglycemia	metformin	Metformin|Placebo	Drug|Drug	diabetes mellitus	Diabetes Mellitus	Parallel Assignment	Interventional	Treatment	Randomized	Adjunctive Metformin Therapy in Double Diabetes	2		NA	1	t-test, 2 sided					NA	All	28	Completed	Phase 3
NCT01334125	4419142	8095497	Number of Participants With Minor, Major, and Nocturnal Hypoglycemia	metformin	Metformin|Placebo	Drug|Drug	diabetes mellitus	Diabetes Mellitus	Parallel Assignment	Interventional	Treatment	Randomized	Adjunctive Metformin Therapy in Double Diabetes	2		NA	1	t-test, 2 sided					NA	All	28	Completed	Phase 3
NCT01334125	4419143	8095498	Baseline Adjusted Changes in Adiponectin/Leptin Ratio Over Time	metformin	Metformin|Placebo	Drug|Drug	diabetes mellitus	Diabetes Mellitus	Parallel Assignment	Interventional	Treatment	Randomized	Adjunctive Metformin Therapy in Double Diabetes	2		NA	0.057	ANOVA					NA	All	28	Completed	Phase 3
NCT01334125	4419144	8095499	Baseline Adjusted Changes in Lipid Profile Over Time	metformin	Metformin|Placebo	Drug|Drug	diabetes mellitus	Diabetes Mellitus	Parallel Assignment	Interventional	Treatment	Randomized	Adjunctive Metformin Therapy in Double Diabetes	2		NA	0.578	ANOVA					NA	All	28	Completed	Phase 3
NCT01334125	4419145	8095500	Baseline Adjusted Hemoglobin A1c Over Time	metformin	Metformin|Placebo	Drug|Drug	diabetes mellitus	Diabetes Mellitus	Parallel Assignment	Interventional	Treatment	Randomized	Adjunctive Metformin Therapy in Double Diabetes	2		NA	0.903	ANOVA					NA	All	28	Completed	Phase 3
NCT01334554	4419139	8095486	Endothelial Function	sildenafil citrate	Sildenafil|Placebo	Drug|Drug	insulin resistance|metabolic syndrome	Metabolic Syndrome|Obesity	Parallel Assignment	Interventional	Other	Randomized	Study of Sildenafil Citrate on Insulin Resistance in African American	2	Beta coefficient	0.46	0.649	Regression, Linear	-1.58	2.49	95		NA	Female	46	Completed	Phase 1/Phase 2
NCT01334554	4419140	8095487	Insulin Sensitivity	sildenafil citrate	Sildenafil|Placebo	Drug|Drug	insulin resistance|metabolic syndrome	Metabolic Syndrome|Obesity	Parallel Assignment	Interventional	Other	Randomized	Study of Sildenafil Citrate on Insulin Resistance in African American	2	Beta coefficient (linear regression)	0.12	0.55	Regression, Linear	-0.33	0.58	95		NA	Female	46	Completed	Phase 1/Phase 2
NCT01334918	4419130	8095459	Number of Participants With Fixed Defects	technetium tc 99m sestamibi|regadenoson	regadenoson|technetium Tc99m sestamibi /technetium Tc99m tetrafosmin|Contrast|Single Photon Emission Computed Tomography|Multidetector Computed Tomography	Drug|Radiation|Radiation|Procedure|Procedure	coronary artery disease|myocardial ischemia|coronary disease	Coronary Artery Disease (CAD)	Crossover Assignment	Interventional	Diagnostic	Randomized	A Study of Regadenoson in Subjects Undergoing Stress Myocardial Perfusion Imaging (MPI) Using Multidetector Computed Tomography (MDCT) Compared to Single Photon Emission Computed Tomography (SPECT)	2	Sensitivity	0.77	NA		0.54	1	95	Standard Error of the Mean	0.117	All	124	Completed	Phase 2
NCT01334918	4419131	8095459	Number of Participants With Fixed Defects	technetium tc 99m sestamibi|regadenoson	regadenoson|technetium Tc99m sestamibi /technetium Tc99m tetrafosmin|Contrast|Single Photon Emission Computed Tomography|Multidetector Computed Tomography	Drug|Radiation|Radiation|Procedure|Procedure	coronary artery disease|myocardial ischemia|coronary disease	Coronary Artery Disease (CAD)	Crossover Assignment	Interventional	Diagnostic	Randomized	A Study of Regadenoson in Subjects Undergoing Stress Myocardial Perfusion Imaging (MPI) Using Multidetector Computed Tomography (MDCT) Compared to Single Photon Emission Computed Tomography (SPECT)	2	Specificity	0.95	NA		0.9	0.99	95	Standard Error of the Mean	0.022	All	124	Completed	Phase 2
NCT01334918	4419132	8095464	Number of Participants With Reversible Defects	technetium tc 99m sestamibi|regadenoson	regadenoson|technetium Tc99m sestamibi /technetium Tc99m tetrafosmin|Contrast|Single Photon Emission Computed Tomography|Multidetector Computed Tomography	Drug|Radiation|Radiation|Procedure|Procedure	coronary artery disease|myocardial ischemia|coronary disease	Coronary Artery Disease (CAD)	Crossover Assignment	Interventional	Diagnostic	Randomized	A Study of Regadenoson in Subjects Undergoing Stress Myocardial Perfusion Imaging (MPI) Using Multidetector Computed Tomography (MDCT) Compared to Single Photon Emission Computed Tomography (SPECT)	2	Agreement rate	0.87	NA		0.77	0.97	95	Standard Error of the Mean	0.051	All	124	Completed	Phase 2
NCT01335399	4419127	8095417	Progression-Free Survival (PFS)	bb 1101|elotuzumab|dexamethasone acetate|dexamethasone|lenalidomide	Lenalidomide|Dexamethasone|Dexamethasone|Dexamethasone|Dexamethasone|Elotuzumab (BMS-901608; HuLuc63)|Elotuzumab (BMS-901608; HuLuc63)	Drug|Drug|Drug|Drug|Drug|Biological|Biological	neoplasms, plasma cell|multiple myeloma	Multiple Myeloma	Parallel Assignment	Interventional	Treatment	Randomized	Phase III Study of Lenalidomide and Dexamethasone With or Without Elotuzumab to Treat Newly Diagnosed, Previously Untreated Multiple Myeloma	2	Hazard Ratio (HR)	0.93	NA		0.77	1.12	95.71		NA	All	748	Active, not recruiting	Phase 3
NCT01335399	4419128	8095417	Progression-Free Survival (PFS)	bb 1101|elotuzumab|dexamethasone acetate|dexamethasone|lenalidomide	Lenalidomide|Dexamethasone|Dexamethasone|Dexamethasone|Dexamethasone|Elotuzumab (BMS-901608; HuLuc63)|Elotuzumab (BMS-901608; HuLuc63)	Drug|Drug|Drug|Drug|Drug|Biological|Biological	neoplasms, plasma cell|multiple myeloma	Multiple Myeloma	Parallel Assignment	Interventional	Treatment	Randomized	Phase III Study of Lenalidomide and Dexamethasone With or Without Elotuzumab to Treat Newly Diagnosed, Previously Untreated Multiple Myeloma	2		NA	0.4358	Stratified Log Rank					NA	All	748	Active, not recruiting	Phase 3
NCT01335464	4419101	8095384	Change From Baseline in Carbon Monoxide Diffusion Capacity (DLCO) at Rest Over 52 Weeks	nintedanib	placebo|BIBF 1120	Drug|Drug	fibrosis|pulmonary fibrosis|idiopathic pulmonary fibrosis	Pulmonary Fibrosis	Parallel Assignment	Interventional	Treatment	Randomized	Safety and Efficacy of BIBF 1120 at High Dose in Idiopathic Pulmonary Fibrosis Patients	2	Mean Difference (Final Values)	-0.015	0.865	Mixed Models Analysis	-0.191	0.161	95	Standard Error of the Mean	0.0896	All	515	Completed	Phase 3
NCT01335464	4419102	8095385	Change From Baseline in SpO2 (Oxygen Saturation, Expressed in Percent) at Rest up Over 52 Weeks	nintedanib	placebo|BIBF 1120	Drug|Drug	fibrosis|pulmonary fibrosis|idiopathic pulmonary fibrosis	Pulmonary Fibrosis	Parallel Assignment	Interventional	Treatment	Randomized	Safety and Efficacy of BIBF 1120 at High Dose in Idiopathic Pulmonary Fibrosis Patients	2	Mean Difference (Final Values)	0.29	0.1138	Mixed Models Analysis	-0.07	0.64	95	Standard Error of the Mean	0.181	All	515	Completed	Phase 3
NCT01335464	4419103	8095386	Time to Death or Lung Transplant or Qualifying for Lung Transplant Over 52 Weeks.	nintedanib	placebo|BIBF 1120	Drug|Drug	fibrosis|pulmonary fibrosis|idiopathic pulmonary fibrosis	Pulmonary Fibrosis	Parallel Assignment	Interventional	Treatment	Randomized	Safety and Efficacy of BIBF 1120 at High Dose in Idiopathic Pulmonary Fibrosis Patients	2	Hazard Ratio (HR)	0.81	0.3558	Log Rank	0.52	1.25	95		NA	All	515	Completed	Phase 3
NCT01335464	4419104	8095387	Time to Death or Lung Transplant Over 52 Weeks	nintedanib	placebo|BIBF 1120	Drug|Drug	fibrosis|pulmonary fibrosis|idiopathic pulmonary fibrosis	Pulmonary Fibrosis	Parallel Assignment	Interventional	Treatment	Randomized	Safety and Efficacy of BIBF 1120 at High Dose in Idiopathic Pulmonary Fibrosis Patients	2	Hazard Ratio (HR)	0.73	0.443	Log Rank	0.36	1.51	95		NA	All	515	Completed	Phase 3
NCT01335464	4419105	8095388	Time to On-treatment Death	nintedanib	placebo|BIBF 1120	Drug|Drug	fibrosis|pulmonary fibrosis|idiopathic pulmonary fibrosis	Pulmonary Fibrosis	Parallel Assignment	Interventional	Treatment	Randomized	Safety and Efficacy of BIBF 1120 at High Dose in Idiopathic Pulmonary Fibrosis Patients	2	Hazard Ratio (HR)	0.68	0.4869	Log Rank	0.26	1.82	95		NA	All	515	Completed	Phase 3
NCT01335464	4419106	8095389	Time to Death Due to Respiratory Cause Over 52 Weeks (Adjudicated)	nintedanib	placebo|BIBF 1120	Drug|Drug	fibrosis|pulmonary fibrosis|idiopathic pulmonary fibrosis	Pulmonary Fibrosis	Parallel Assignment	Interventional	Treatment	Randomized	Safety and Efficacy of BIBF 1120 at High Dose in Idiopathic Pulmonary Fibrosis Patients	2	Hazard Ratio (HR)	0.61	0.3515	Log Rank	0.25	1.47	95		NA	All	515	Completed	Phase 3
NCT01335464	4419107	8095390	Time to Death Over 52 Weeks	nintedanib	placebo|BIBF 1120	Drug|Drug	fibrosis|pulmonary fibrosis|idiopathic pulmonary fibrosis	Pulmonary Fibrosis	Parallel Assignment	Interventional	Treatment	Randomized	Safety and Efficacy of BIBF 1120 at High Dose in Idiopathic Pulmonary Fibrosis Patients	2	Hazard Ratio (HR)	0.63	0.288	Log Rank	0.29	1.36	95		NA	All	515	Completed	Phase 3
NCT01335464	4419108	8095391	Risk of an Acute IPF Exacerbation Over 52 Weeks	nintedanib	placebo|BIBF 1120	Drug|Drug	fibrosis|pulmonary fibrosis|idiopathic pulmonary fibrosis	Pulmonary Fibrosis	Parallel Assignment	Interventional	Treatment	Randomized	Safety and Efficacy of BIBF 1120 at High Dose in Idiopathic Pulmonary Fibrosis Patients	2	Risk Ratio (RR)	1.17	0.6793	Normal distribution	0.56	2.46	95		NA	All	515	Completed	Phase 3
NCT01335464	4419109	8095393	Proportion of Patient's Global Impression of Change (PGI-C) Responders at 52 Weeks: Patient Reported Outcomes (PROs)	nintedanib	placebo|BIBF 1120	Drug|Drug	fibrosis|pulmonary fibrosis|idiopathic pulmonary fibrosis	Pulmonary Fibrosis	Parallel Assignment	Interventional	Treatment	Randomized	Safety and Efficacy of BIBF 1120 at High Dose in Idiopathic Pulmonary Fibrosis Patients	2	Odds Ratio (OR)	1.276	0.1818	Regression, Logistic	0.89	1.83	95		NA	All	515	Completed	Phase 3
NCT01335464	4419110	8095394	Change From Baseline in Cough Impact Score of the Cough and Sputum Assessment Questionnaire (CASA-Q) Score at 52 Weeks : Patient Reported Outcomes (PROs)	nintedanib	placebo|BIBF 1120	Drug|Drug	fibrosis|pulmonary fibrosis|idiopathic pulmonary fibrosis	Pulmonary Fibrosis	Parallel Assignment	Interventional	Treatment	Randomized	Safety and Efficacy of BIBF 1120 at High Dose in Idiopathic Pulmonary Fibrosis Patients	2	Mean Difference (Final Values)	1.64	0.3042	Mixed Models Analysis	-1.49	4.77	95	Standard Error of the Mean	1.596	All	515	Completed	Phase 3
NCT01335464	4419111	8095395	Change From Baseline in Cough Symptoms Score of the Cough and Sputum Assessment Questionnaire (CASA-Q) Score at 52 Weeks: Patient Reported Outcomes (PROs)	nintedanib	placebo|BIBF 1120	Drug|Drug	fibrosis|pulmonary fibrosis|idiopathic pulmonary fibrosis	Pulmonary Fibrosis	Parallel Assignment	Interventional	Treatment	Randomized	Safety and Efficacy of BIBF 1120 at High Dose in Idiopathic Pulmonary Fibrosis Patients	2	Mean Difference (Final Values)	-0.24	0.8942	Mixed Models Analysis	-3.78	3.3	95	Standard Error of the Mean	1.803	All	515	Completed	Phase 3
NCT01335464	4419112	8095396	Change From Baseline in Shortness of Breath Questionnaire (SOBQ) at 52 Weeks: Patient Reported Outcomes (PROs)	nintedanib	placebo|BIBF 1120	Drug|Drug	fibrosis|pulmonary fibrosis|idiopathic pulmonary fibrosis	Pulmonary Fibrosis	Parallel Assignment	Interventional	Treatment	Randomized	Safety and Efficacy of BIBF 1120 at High Dose in Idiopathic Pulmonary Fibrosis Patients	2	Mean Difference (Final Values)	-0.88	0.6203	Mixed Models Analysis	-4.35	2.6	95	Standard Error of the Mean	1.77	All	515	Completed	Phase 3
NCT01335464	4419113	8095397	Change From Baseline in Idiopathic Pulmonary Fibrosis (IPF) Specific Version of SGRQ (SGRQ-I) Total Score at 52 Weeks (Points): Patient Reported Outcomes (PROs)	nintedanib	placebo|BIBF 1120	Drug|Drug	fibrosis|pulmonary fibrosis|idiopathic pulmonary fibrosis	Pulmonary Fibrosis	Parallel Assignment	Interventional	Treatment	Randomized	Safety and Efficacy of BIBF 1120 at High Dose in Idiopathic Pulmonary Fibrosis Patients	2	Mean Difference (Final Values)	-0.78	0.5446	Mixed Models Analysis	-3.31	1.75	95	Standard Error of the Mean	1.289	All	515	Completed	Phase 3
NCT01335464	4419114	8095398	Change From Baseline in SGRQ Activity Score at 52 Weeks (Points): Patient Reported Outcomes (PROs)	nintedanib	placebo|BIBF 1120	Drug|Drug	fibrosis|pulmonary fibrosis|idiopathic pulmonary fibrosis	Pulmonary Fibrosis	Parallel Assignment	Interventional	Treatment	Randomized	Safety and Efficacy of BIBF 1120 at High Dose in Idiopathic Pulmonary Fibrosis Patients	2	Mean Difference (Final Values)	-1.19	0.4049	Mixed Models Analysis	-3.99	1.61	95	Standard Error of the Mean	1.427	All	515	Completed	Phase 3
NCT01335464	4419115	8095399	Change From Baseline in SGRQ Impact Score at 52 Weeks (Points): Patient Reported Outcomes (PROs)	nintedanib	placebo|BIBF 1120	Drug|Drug	fibrosis|pulmonary fibrosis|idiopathic pulmonary fibrosis	Pulmonary Fibrosis	Parallel Assignment	Interventional	Treatment	Randomized	Safety and Efficacy of BIBF 1120 at High Dose in Idiopathic Pulmonary Fibrosis Patients	2	Mean Difference (Final Values)	0.86	0.551	Mixed Models Analysis	-1.97	3.7	95	Standard Error of the Mean	1.446	All	515	Completed	Phase 3
NCT01335464	4419116	8095400	Change From Baseline in SGRQ Symptom Score at 52 Weeks: Patient Reported Outcomes (PROs)	nintedanib	placebo|BIBF 1120	Drug|Drug	fibrosis|pulmonary fibrosis|idiopathic pulmonary fibrosis	Pulmonary Fibrosis	Parallel Assignment	Interventional	Treatment	Randomized	Safety and Efficacy of BIBF 1120 at High Dose in Idiopathic Pulmonary Fibrosis Patients	2	Mean Difference (Final Values)	-2.32	0.1832	Mixed Models Analysis	-5.74	1.1	95	Standard Error of the Mean	1.744	All	515	Completed	Phase 3
NCT01335464	4419117	8095401	Proportion of SGRQ Responders at 52 Weeks: Patient Reported Outcomes (PROs)	nintedanib	placebo|BIBF 1120	Drug|Drug	fibrosis|pulmonary fibrosis|idiopathic pulmonary fibrosis	Pulmonary Fibrosis	Parallel Assignment	Interventional	Treatment	Randomized	Safety and Efficacy of BIBF 1120 at High Dose in Idiopathic Pulmonary Fibrosis Patients	2	Odds Ratio (OR)	0.84	0.4298	Regression, Logistic	0.55	1.29	95		NA	All	515	Completed	Phase 3
NCT01335464	4419118	8095402	Proportion of FVC Responders Using 5% Threshold at 52 Weeks	nintedanib	placebo|BIBF 1120	Drug|Drug	fibrosis|pulmonary fibrosis|idiopathic pulmonary fibrosis	Pulmonary Fibrosis	Parallel Assignment	Interventional	Treatment	Randomized	Safety and Efficacy of BIBF 1120 at High Dose in Idiopathic Pulmonary Fibrosis Patients	2	Odds Ratio (OR)	1.847	0.001	Regression, Logistic	1.28	2.66	95		NA	All	515	Completed	Phase 3
NCT01335464	4419119	8095403	FVC Responders Using 10% Threshold at 52 Weeks	nintedanib	placebo|BIBF 1120	Drug|Drug	fibrosis|pulmonary fibrosis|idiopathic pulmonary fibrosis	Pulmonary Fibrosis	Parallel Assignment	Interventional	Treatment	Randomized	Safety and Efficacy of BIBF 1120 at High Dose in Idiopathic Pulmonary Fibrosis Patients	2	Odds Ratio (OR)	1.914	0.0007	Regression, Logistic	1.32	2.79	95		NA	All	515	Completed	Phase 3
NCT01335464	4419120	8095406	Relative Change From Baseline in Forced Vital Capacity (FVC) (% Predicted) Over 52 Weeks	nintedanib	placebo|BIBF 1120	Drug|Drug	fibrosis|pulmonary fibrosis|idiopathic pulmonary fibrosis	Pulmonary Fibrosis	Parallel Assignment	Interventional	Treatment	Randomized	Safety and Efficacy of BIBF 1120 at High Dose in Idiopathic Pulmonary Fibrosis Patients	2	Mean Difference (Final Values)	4	0.0001	Mixed Models Analysis	2.52	5.48	95	Standard Error of the Mean	0.753	All	515	Completed	Phase 3
NCT01335464	4419121	8095407	Absolute Change From Baseline in Forced Vital Capacity (FVC) (% Predicted) Over 52 Weeks	nintedanib	placebo|BIBF 1120	Drug|Drug	fibrosis|pulmonary fibrosis|idiopathic pulmonary fibrosis	Pulmonary Fibrosis	Parallel Assignment	Interventional	Treatment	Randomized	Safety and Efficacy of BIBF 1120 at High Dose in Idiopathic Pulmonary Fibrosis Patients	2	Mean Difference (Final Values)	3.22	0.0001	Mixed Models Analysis	2.11	4.33	95	Standard Error of the Mean	0.564	All	515	Completed	Phase 3
NCT01335464	4419122	8095408	Relative Change From Baseline in Forced Vital Capacity (FVC) Over 52 Weeks	nintedanib	placebo|BIBF 1120	Drug|Drug	fibrosis|pulmonary fibrosis|idiopathic pulmonary fibrosis	Pulmonary Fibrosis	Parallel Assignment	Interventional	Treatment	Randomized	Safety and Efficacy of BIBF 1120 at High Dose in Idiopathic Pulmonary Fibrosis Patients	2	Mean Difference (Final Values)	4.02	0.0001	Mixed Models Analysis	2.54	5.5	95	Standard Error of the Mean	0.753	All	515	Completed	Phase 3
NCT01335464	4419123	8095409	Absolute Change From Baseline in Forced Vital Capacity (FVC) Over 52 Weeks	nintedanib	placebo|BIBF 1120	Drug|Drug	fibrosis|pulmonary fibrosis|idiopathic pulmonary fibrosis	Pulmonary Fibrosis	Parallel Assignment	Interventional	Treatment	Randomized	Safety and Efficacy of BIBF 1120 at High Dose in Idiopathic Pulmonary Fibrosis Patients	2	Mean Difference (Final Values)	109.93	0.0001	Mixed Models Analysis	71.27	148.59	95	Standard Error of the Mean	19.708	All	515	Completed	Phase 3
NCT01335464	4419124	8095410	Time to First Acute Idiopathic Pulmonary Fibrosis (IPF) Exacerbation	nintedanib	placebo|BIBF 1120	Drug|Drug	fibrosis|pulmonary fibrosis|idiopathic pulmonary fibrosis	Pulmonary Fibrosis	Parallel Assignment	Interventional	Treatment	Randomized	Safety and Efficacy of BIBF 1120 at High Dose in Idiopathic Pulmonary Fibrosis Patients	2	Hazard Ratio (HR)	1.15	0.6728	Log Rank	0.54	2.42	95		NA	All	515	Completed	Phase 3
NCT01335464	4419125	8095411	Change From Baseline in Saint-George's Respiratory Questionnaire (SGRQ) Total Score at 52 Weeks	nintedanib	placebo|BIBF 1120	Drug|Drug	fibrosis|pulmonary fibrosis|idiopathic pulmonary fibrosis	Pulmonary Fibrosis	Parallel Assignment	Interventional	Treatment	Randomized	Safety and Efficacy of BIBF 1120 at High Dose in Idiopathic Pulmonary Fibrosis Patients	2	Mean Difference (Final Values)	-0.05	0.9657	Mixed Models Analysis	-2.5	2.4	95	Standard Error of the Mean	1.248	All	515	Completed	Phase 3
NCT01335464	4419126	8095412	Annual Rate of Decline in Forced Vital Capacity (FVC) Over 52 Weeks	nintedanib	placebo|BIBF 1120	Drug|Drug	fibrosis|pulmonary fibrosis|idiopathic pulmonary fibrosis	Pulmonary Fibrosis	Parallel Assignment	Interventional	Treatment	Randomized	Safety and Efficacy of BIBF 1120 at High Dose in Idiopathic Pulmonary Fibrosis Patients	2	Mean Difference (Final Values)	125.26	0.0001	Random coefficient regression	77.68	172.84	95	Standard Error of the Mean	24.209	All	515	Completed	Phase 3
NCT01335477	4419075	8095355	Change From Baseline in Carbon Monoxide Diffusion Capacity (DLCO) at Rest Over 52 Weeks	nintedanib	placebo|BIBF 1120	Drug|Drug	idiopathic pulmonary fibrosis|pulmonary fibrosis|fibrosis	Pulmonary Fibrosis	Parallel Assignment	Interventional	Treatment	Randomized	Safety and Efficacy of BIBF 1120 at High Dose in Idiopathic Pulmonary Fibrosis Patients II	2	Mean Difference (Final Values)	0.113	0.26	Mixed Models Analysis	-0.084	0.31	95	Standard Error of the Mean	0.1005	All	551	Completed	Phase 3
NCT01335477	4419076	8095356	Change From Baseline in SpO2 (Oxygen Saturation, Expressed in Percent) at Rest up Over 52 Weeks	nintedanib	placebo|BIBF 1120	Drug|Drug	idiopathic pulmonary fibrosis|pulmonary fibrosis|fibrosis	Pulmonary Fibrosis	Parallel Assignment	Interventional	Treatment	Randomized	Safety and Efficacy of BIBF 1120 at High Dose in Idiopathic Pulmonary Fibrosis Patients II	2	Mean Difference (Final Values)	0.27	0.2032	Mixed Models Analysis	-0.15	0.69	95	Standard Error of the Mean	0.213	All	551	Completed	Phase 3
NCT01335477	4419077	8095357	Time to Death or Lung Transplant or Qualifying for Lung Transplant Over 52 Weeks.	nintedanib	placebo|BIBF 1120	Drug|Drug	idiopathic pulmonary fibrosis|pulmonary fibrosis|fibrosis	Pulmonary Fibrosis	Parallel Assignment	Interventional	Treatment	Randomized	Safety and Efficacy of BIBF 1120 at High Dose in Idiopathic Pulmonary Fibrosis Patients II	2	Hazard Ratio (HR)	0.8	0.2123	Log Rank	0.55	1.16	95		NA	All	551	Completed	Phase 3
NCT01335477	4419078	8095358	Time to Death or Lung Transplant Over 52 Weeks	nintedanib	placebo|BIBF 1120	Drug|Drug	idiopathic pulmonary fibrosis|pulmonary fibrosis|fibrosis	Pulmonary Fibrosis	Parallel Assignment	Interventional	Treatment	Randomized	Safety and Efficacy of BIBF 1120 at High Dose in Idiopathic Pulmonary Fibrosis Patients II	2	Hazard Ratio (HR)	0.67	0.1664	Log Rank	0.37	1.21	95		NA	All	551	Completed	Phase 3
NCT01335477	4419079	8095359	Time to On-treatment Death	nintedanib	placebo|BIBF 1120	Drug|Drug	idiopathic pulmonary fibrosis|pulmonary fibrosis|fibrosis	Pulmonary Fibrosis	Parallel Assignment	Interventional	Treatment	Randomized	Safety and Efficacy of BIBF 1120 at High Dose in Idiopathic Pulmonary Fibrosis Patients II	2	Hazard Ratio (HR)	0.68	0.2209	Log Rank	0.34	1.35	95		NA	All	551	Completed	Phase 3
NCT01335477	4419080	8095360	Time to Death Due to Respiratory Cause Over 52 Weeks (Adjudicated)	nintedanib	placebo|BIBF 1120	Drug|Drug	idiopathic pulmonary fibrosis|pulmonary fibrosis|fibrosis	Pulmonary Fibrosis	Parallel Assignment	Interventional	Treatment	Randomized	Safety and Efficacy of BIBF 1120 at High Dose in Idiopathic Pulmonary Fibrosis Patients II	2	Hazard Ratio (HR)	0.86	0.6654	Log Rank	0.39	1.9	95		NA	All	551	Completed	Phase 3
NCT01335477	4419081	8095361	Time to Death Over 52 Weeks	nintedanib	placebo|BIBF 1120	Drug|Drug	idiopathic pulmonary fibrosis|pulmonary fibrosis|fibrosis	Pulmonary Fibrosis	Parallel Assignment	Interventional	Treatment	Randomized	Safety and Efficacy of BIBF 1120 at High Dose in Idiopathic Pulmonary Fibrosis Patients II	2	Hazard Ratio (HR)	0.74	0.2995	Log Rank	0.4	1.35	95		NA	All	551	Completed	Phase 3
NCT01335477	4419082	8095362	Risk of an Acute IPF Exacerbation Over 52 Weeks	nintedanib	placebo|BIBF 1120	Drug|Drug	idiopathic pulmonary fibrosis|pulmonary fibrosis|fibrosis	Pulmonary Fibrosis	Parallel Assignment	Interventional	Treatment	Randomized	Safety and Efficacy of BIBF 1120 at High Dose in Idiopathic Pulmonary Fibrosis Patients II	2	Risk Ratio (RR)	0.38	0.007	Normal distribution	0.19	0.77	95		NA	All	551	Completed	Phase 3
NCT01335477	4419083	8095364	Proportion of Patient's Global Impression of Change (PGI-C) Responders at 52 Weeks: Patient Reported Outcomes (PROs)	nintedanib	placebo|BIBF 1120	Drug|Drug	idiopathic pulmonary fibrosis|pulmonary fibrosis|fibrosis	Pulmonary Fibrosis	Parallel Assignment	Interventional	Treatment	Randomized	Safety and Efficacy of BIBF 1120 at High Dose in Idiopathic Pulmonary Fibrosis Patients II	2	Odds Ratio (OR)	1.379	0.069	Regression, Logistic	0.98	1.95	95		NA	All	551	Completed	Phase 3
NCT01335477	4419084	8095365	Change From Baseline in Cough Impact Score of the Cough and Sputum Assessment Questionnaire (CASA-Q) Score at 52 Weeks: Patient Reported Outcomes (PROs)	nintedanib	placebo|BIBF 1120	Drug|Drug	idiopathic pulmonary fibrosis|pulmonary fibrosis|fibrosis	Pulmonary Fibrosis	Parallel Assignment	Interventional	Treatment	Randomized	Safety and Efficacy of BIBF 1120 at High Dose in Idiopathic Pulmonary Fibrosis Patients II	2	Mean Difference (Final Values)	1.81	0.2475	Mixed Models Analysis	-1.26	4.88	95	Standard Error of the Mean	1.564	All	551	Completed	Phase 3
NCT01335477	4419085	8095366	Change From Baseline in Cough Symptom Score of the Cough and Sputum Assessment Questionnaire (CASA-Q) Score at 52 Weeks: Patient Reported Outcomes (PROs)	nintedanib	placebo|BIBF 1120	Drug|Drug	idiopathic pulmonary fibrosis|pulmonary fibrosis|fibrosis	Pulmonary Fibrosis	Parallel Assignment	Interventional	Treatment	Randomized	Safety and Efficacy of BIBF 1120 at High Dose in Idiopathic Pulmonary Fibrosis Patients II	2	Mean Difference (Final Values)	2.05	0.2326	Mixed Models Analysis	-1.31	5.41	95	Standard Error of the Mean	1.713	All	551	Completed	Phase 3
NCT01335477	4419086	8095367	Change From Baseline in Shortness of Breath Questionnaire (SOBQ) at 52 Weeks: Patient Reported Outcomes (PROs)	nintedanib	placebo|BIBF 1120	Drug|Drug	idiopathic pulmonary fibrosis|pulmonary fibrosis|fibrosis	Pulmonary Fibrosis	Parallel Assignment	Interventional	Treatment	Randomized	Safety and Efficacy of BIBF 1120 at High Dose in Idiopathic Pulmonary Fibrosis Patients II	2	Mean Difference (Final Values)	-2.38	0.1587	Mixed Models Analysis	-5.68	0.93	95	Standard Error of the Mean	1.685	All	551	Completed	Phase 3
NCT01335477	4419087	8095368	Change From Baseline in Idiopathic Pulmonary Fibrosis (IPF) Specific Version of SGRQ (SGRQ-I) Total Score at 52 Weeks (Points): Patient Reported Outcomes (PROs)	nintedanib	placebo|BIBF 1120	Drug|Drug	idiopathic pulmonary fibrosis|pulmonary fibrosis|fibrosis	Pulmonary Fibrosis	Parallel Assignment	Interventional	Treatment	Randomized	Safety and Efficacy of BIBF 1120 at High Dose in Idiopathic Pulmonary Fibrosis Patients II	2	Mean Difference (Final Values)	-3.12	0.0089	Mixed Models Analysis	-5.46	-0.79	95	Standard Error of the Mean	1.192	All	551	Completed	Phase 3
NCT01335477	4419088	8095369	Change From Baseline in SGRQ Activity Score at 52 Weeks (Points): Patient Reported Outcomes (PROs)	nintedanib	placebo|BIBF 1120	Drug|Drug	idiopathic pulmonary fibrosis|pulmonary fibrosis|fibrosis	Pulmonary Fibrosis	Parallel Assignment	Interventional	Treatment	Randomized	Safety and Efficacy of BIBF 1120 at High Dose in Idiopathic Pulmonary Fibrosis Patients II	2	Mean Difference (Final Values)	-3.31	0.0152	Mixed Models Analysis	-5.97	-0.64	95	Standard Error of the Mean	1.36	All	551	Completed	Phase 3
NCT01335477	4419089	8095370	Change From Baseline in SGRQ Impact Score at 52 Weeks (Points): Patient Reported Outcomes (PROs)	nintedanib	placebo|BIBF 1120	Drug|Drug	idiopathic pulmonary fibrosis|pulmonary fibrosis|fibrosis	Pulmonary Fibrosis	Parallel Assignment	Interventional	Treatment	Randomized	Safety and Efficacy of BIBF 1120 at High Dose in Idiopathic Pulmonary Fibrosis Patients II	2	Mean Difference (Final Values)	-3.08	0.022	Mixed Models Analysis	-5.71	-0.45	95	Standard Error of the Mean	1.342	All	551	Completed	Phase 3
NCT01335477	4419090	8095371	Change From Baseline in SGRQ Symptom Score at 52 Weeks (Points): Patient Reported Outcomes (PROs)	nintedanib	placebo|BIBF 1120	Drug|Drug	idiopathic pulmonary fibrosis|pulmonary fibrosis|fibrosis	Pulmonary Fibrosis	Parallel Assignment	Interventional	Treatment	Randomized	Safety and Efficacy of BIBF 1120 at High Dose in Idiopathic Pulmonary Fibrosis Patients II	2	Mean Difference (Final Values)	-1.4	0.4019	Mixed Models Analysis	-4.69	1.88	95	Standard Error of the Mean	1.675	All	551	Completed	Phase 3
NCT01335477	4419091	8095372	Proportion of SGRQ Responders at 52 Weeks: Patient Reported Outcomes (PROs)	nintedanib	placebo|BIBF 1120	Drug|Drug	idiopathic pulmonary fibrosis|pulmonary fibrosis|fibrosis	Pulmonary Fibrosis	Parallel Assignment	Interventional	Treatment	Randomized	Safety and Efficacy of BIBF 1120 at High Dose in Idiopathic Pulmonary Fibrosis Patients II	2	Odds Ratio (OR)	1.664	0.0218	Regression, Logistic	1.08	2.57	95		NA	All	551	Completed	Phase 3
NCT01335477	4419092	8095373	Proportion of FVC Responders Using 5% Threshold at 52 Weeks	nintedanib	placebo|BIBF 1120	Drug|Drug	idiopathic pulmonary fibrosis|pulmonary fibrosis|fibrosis	Pulmonary Fibrosis	Parallel Assignment	Interventional	Treatment	Randomized	Safety and Efficacy of BIBF 1120 at High Dose in Idiopathic Pulmonary Fibrosis Patients II	2	Odds Ratio (OR)	1.794	0.0011	Regression, Logistic	1.26	2.55	95		NA	All	551	Completed	Phase 3
NCT01335477	4419093	8095374	FVC Responders Using 10% Threshold at 52 Weeks	nintedanib	placebo|BIBF 1120	Drug|Drug	idiopathic pulmonary fibrosis|pulmonary fibrosis|fibrosis	Pulmonary Fibrosis	Parallel Assignment	Interventional	Treatment	Randomized	Safety and Efficacy of BIBF 1120 at High Dose in Idiopathic Pulmonary Fibrosis Patients II	2	Odds Ratio (OR)	1.286	0.1833	Regression, Logistic	0.89	1.86	95		NA	All	551	Completed	Phase 3
NCT01335477	4419094	8095377	Relative Change From Baseline in Forced Vital Capacity (FVC) (% Predicted) Over 52 Weeks	nintedanib	placebo|BIBF 1120	Drug|Drug	idiopathic pulmonary fibrosis|pulmonary fibrosis|fibrosis	Pulmonary Fibrosis	Parallel Assignment	Interventional	Treatment	Randomized	Safety and Efficacy of BIBF 1120 at High Dose in Idiopathic Pulmonary Fibrosis Patients II	2	Mean Difference (Final Values)	4.21	0.0001	Mixed Models Analysis	2.76	5.67	95	Standard Error of the Mean	0.743	All	551	Completed	Phase 3
NCT01335477	4419095	8095378	Absolute Change From Baseline in Forced Vital Capacity (FVC) (% Predicted) Over 52 Weeks	nintedanib	placebo|BIBF 1120	Drug|Drug	idiopathic pulmonary fibrosis|pulmonary fibrosis|fibrosis	Pulmonary Fibrosis	Parallel Assignment	Interventional	Treatment	Randomized	Safety and Efficacy of BIBF 1120 at High Dose in Idiopathic Pulmonary Fibrosis Patients II	2	Mean Difference (Final Values)	3.06	0.0001	Mixed Models Analysis	1.87	4.25	95	Standard Error of the Mean	0.607	All	551	Completed	Phase 3
NCT01335477	4419096	8095379	Relative Change From Baseline in Forced Vital Capacity (FVC) Over 52 Weeks	nintedanib	placebo|BIBF 1120	Drug|Drug	idiopathic pulmonary fibrosis|pulmonary fibrosis|fibrosis	Pulmonary Fibrosis	Parallel Assignment	Interventional	Treatment	Randomized	Safety and Efficacy of BIBF 1120 at High Dose in Idiopathic Pulmonary Fibrosis Patients II	2	Mean Difference (Final Values)	4.24	0.0001	Mixed Models Analysis	2.78	5.69	95	Standard Error of the Mean	0.742	All	551	Completed	Phase 3
NCT01335477	4419097	8095380	Absolute Change From Baseline in Forced Vital Capacity (FVC) Over 52 Weeks	nintedanib	placebo|BIBF 1120	Drug|Drug	idiopathic pulmonary fibrosis|pulmonary fibrosis|fibrosis	Pulmonary Fibrosis	Parallel Assignment	Interventional	Treatment	Randomized	Safety and Efficacy of BIBF 1120 at High Dose in Idiopathic Pulmonary Fibrosis Patients II	2	Mean Difference (Final Values)	109.77	0.0001	Mixed Models Analysis	70.92	148.62	95	Standard Error of the Mean	19.808	All	551	Completed	Phase 3
NCT01335477	4419098	8095381	Time to First Acute Idiopathic Pulmonary Fibrosis (IPF) Exacerbation	nintedanib	placebo|BIBF 1120	Drug|Drug	idiopathic pulmonary fibrosis|pulmonary fibrosis|fibrosis	Pulmonary Fibrosis	Parallel Assignment	Interventional	Treatment	Randomized	Safety and Efficacy of BIBF 1120 at High Dose in Idiopathic Pulmonary Fibrosis Patients II	2	Hazard Ratio (HR)	0.38	0.005	Log Rank	0.19	0.77	95		NA	All	551	Completed	Phase 3
NCT01335477	4419099	8095382	Change From Baseline in Saint George's Respiratory Questionnaire (SGRQ) Total Score at 52 Weeks	nintedanib	placebo|BIBF 1120	Drug|Drug	idiopathic pulmonary fibrosis|pulmonary fibrosis|fibrosis	Pulmonary Fibrosis	Parallel Assignment	Interventional	Treatment	Randomized	Safety and Efficacy of BIBF 1120 at High Dose in Idiopathic Pulmonary Fibrosis Patients II	2	Mean Difference (Final Values)	-2.69	0.0197	Mixed Models Analysis	-4.95	-0.43	95	Standard Error of the Mean	1.151	All	551	Completed	Phase 3
NCT01335477	4419100	8095383	Annual Rate of Decline in Forced Vital Capacity (FVC) Over 52 Weeks.	nintedanib	placebo|BIBF 1120	Drug|Drug	idiopathic pulmonary fibrosis|pulmonary fibrosis|fibrosis	Pulmonary Fibrosis	Parallel Assignment	Interventional	Treatment	Randomized	Safety and Efficacy of BIBF 1120 at High Dose in Idiopathic Pulmonary Fibrosis Patients II	2	Mean Difference (Final Values)	93.73	0.0002	Random coefficient regression	44.78	142.68	95	Standard Error of the Mean	24.907	All	551	Completed	Phase 3
NCT01335867	4419070	8095303	Cocaine Withdrawal Severity	vigabatrin	Vigabatrin|Placebo	Drug|Drug	alcoholism|cocaine-related disorders	Alcoholism|Cocaine Dependence	Parallel Assignment	Interventional	Treatment	Randomized	Vigabatrin for Cocaine and Alcohol Dependence	2		NA	0.64	t-test, 2 sided					NA	All	32	Terminated	Phase 2
NCT01335867	4419071	8095304	Disease Severity and Improvement	vigabatrin	Vigabatrin|Placebo	Drug|Drug	alcoholism|cocaine-related disorders	Alcoholism|Cocaine Dependence	Parallel Assignment	Interventional	Treatment	Randomized	Vigabatrin for Cocaine and Alcohol Dependence	2		NA	0.2	Chi-squared					NA	All	32	Terminated	Phase 2
NCT01335867	4419072	8095305	Measures of Cocaine Craving	vigabatrin	Vigabatrin|Placebo	Drug|Drug	alcoholism|cocaine-related disorders	Alcoholism|Cocaine Dependence	Parallel Assignment	Interventional	Treatment	Randomized	Vigabatrin for Cocaine and Alcohol Dependence	2		NA	0.24	t-test, 2 sided					NA	All	32	Terminated	Phase 2
NCT01335867	4419073	8095307	Number of Participants With a Reduction in Cocaine Use	vigabatrin	Vigabatrin|Placebo	Drug|Drug	alcoholism|cocaine-related disorders	Alcoholism|Cocaine Dependence	Parallel Assignment	Interventional	Treatment	Randomized	Vigabatrin for Cocaine and Alcohol Dependence	2		NA	0.14	Chi-squared					NA	All	32	Terminated	Phase 2
NCT01335932	4419042	8095269	AUC Plasma Levels of Soluble ICAM-1	ganciclovir|ganciclovir triphosphate	IV Ganciclovir|Placebo	Drug|Drug	respiratory distress syndrome, adult|wounds and injuries|acute lung injury|respiratory insufficiency|lung injury|respiratory distress syndrome, newborn	Acute Lung Injury|Acute Respiratory Distress Syndrome|Respiratory Failure	Parallel Assignment	Interventional	Prevention	Randomized	Ganciclovir/Valganciclovir for Prevention of CMV Reactivation in Acute Injury of the Lung and Respiratory Failure	2		NA	0.45	t-test, 2 sided					NA	All	160	Completed	Phase 2
NCT01335932	4419043	8095270	AUC Plasma Levels of TNF-a	ganciclovir|ganciclovir triphosphate	IV Ganciclovir|Placebo	Drug|Drug	respiratory distress syndrome, adult|wounds and injuries|acute lung injury|respiratory insufficiency|lung injury|respiratory distress syndrome, newborn	Acute Lung Injury|Acute Respiratory Distress Syndrome|Respiratory Failure	Parallel Assignment	Interventional	Prevention	Randomized	Ganciclovir/Valganciclovir for Prevention of CMV Reactivation in Acute Injury of the Lung and Respiratory Failure	2		NA	0.93	t-test, 2 sided					NA	All	160	Completed	Phase 2
NCT01335932	4419044	8095271	AUC Plasma Levels of IL-10	ganciclovir|ganciclovir triphosphate	IV Ganciclovir|Placebo	Drug|Drug	respiratory distress syndrome, adult|wounds and injuries|acute lung injury|respiratory insufficiency|lung injury|respiratory distress syndrome, newborn	Acute Lung Injury|Acute Respiratory Distress Syndrome|Respiratory Failure	Parallel Assignment	Interventional	Prevention	Randomized	Ganciclovir/Valganciclovir for Prevention of CMV Reactivation in Acute Injury of the Lung and Respiratory Failure	2		NA	0.93	t-test, 2 sided					NA	All	160	Completed	Phase 2
NCT01335932	4419045	8095272	AUC Plasma Levels of IL-8	ganciclovir|ganciclovir triphosphate	IV Ganciclovir|Placebo	Drug|Drug	respiratory distress syndrome, adult|wounds and injuries|acute lung injury|respiratory insufficiency|lung injury|respiratory distress syndrome, newborn	Acute Lung Injury|Acute Respiratory Distress Syndrome|Respiratory Failure	Parallel Assignment	Interventional	Prevention	Randomized	Ganciclovir/Valganciclovir for Prevention of CMV Reactivation in Acute Injury of the Lung and Respiratory Failure	2		NA	0.8	t-test, 2 sided					NA	All	160	Completed	Phase 2
NCT01335932	4419046	8095273	AUC Plasma Levels of IL-6	ganciclovir|ganciclovir triphosphate	IV Ganciclovir|Placebo	Drug|Drug	respiratory distress syndrome, adult|wounds and injuries|acute lung injury|respiratory insufficiency|lung injury|respiratory distress syndrome, newborn	Acute Lung Injury|Acute Respiratory Distress Syndrome|Respiratory Failure	Parallel Assignment	Interventional	Prevention	Randomized	Ganciclovir/Valganciclovir for Prevention of CMV Reactivation in Acute Injury of the Lung and Respiratory Failure	2		NA	0.37	t-test, 2 sided					NA	All	160	Completed	Phase 2
NCT01335932	4419047	8095274	Peak Plasma Levels of IL-6	ganciclovir|ganciclovir triphosphate	IV Ganciclovir|Placebo	Drug|Drug	respiratory distress syndrome, adult|wounds and injuries|acute lung injury|respiratory insufficiency|lung injury|respiratory distress syndrome, newborn	Acute Lung Injury|Acute Respiratory Distress Syndrome|Respiratory Failure	Parallel Assignment	Interventional	Prevention	Randomized	Ganciclovir/Valganciclovir for Prevention of CMV Reactivation in Acute Injury of the Lung and Respiratory Failure	2		NA	0.94	t-test, 2 sided					NA	All	160	Completed	Phase 2
NCT01335932	4419048	8095275	Peak Plasma Levels of IL-8	ganciclovir|ganciclovir triphosphate	IV Ganciclovir|Placebo	Drug|Drug	respiratory distress syndrome, adult|wounds and injuries|acute lung injury|respiratory insufficiency|lung injury|respiratory distress syndrome, newborn	Acute Lung Injury|Acute Respiratory Distress Syndrome|Respiratory Failure	Parallel Assignment	Interventional	Prevention	Randomized	Ganciclovir/Valganciclovir for Prevention of CMV Reactivation in Acute Injury of the Lung and Respiratory Failure	2		NA	0.92	t-test, 2 sided					NA	All	160	Completed	Phase 2
NCT01335932	4419049	8095276	Peak Plasma Levels of IL-10	ganciclovir|ganciclovir triphosphate	IV Ganciclovir|Placebo	Drug|Drug	respiratory distress syndrome, adult|wounds and injuries|acute lung injury|respiratory insufficiency|lung injury|respiratory distress syndrome, newborn	Acute Lung Injury|Acute Respiratory Distress Syndrome|Respiratory Failure	Parallel Assignment	Interventional	Prevention	Randomized	Ganciclovir/Valganciclovir for Prevention of CMV Reactivation in Acute Injury of the Lung and Respiratory Failure	2		NA	0.45	t-test, 2 sided					NA	All	160	Completed	Phase 2
NCT01335932	4419050	8095277	Peak Plasma Levels of TNF-a	ganciclovir|ganciclovir triphosphate	IV Ganciclovir|Placebo	Drug|Drug	respiratory distress syndrome, adult|wounds and injuries|acute lung injury|respiratory insufficiency|lung injury|respiratory distress syndrome, newborn	Acute Lung Injury|Acute Respiratory Distress Syndrome|Respiratory Failure	Parallel Assignment	Interventional	Prevention	Randomized	Ganciclovir/Valganciclovir for Prevention of CMV Reactivation in Acute Injury of the Lung and Respiratory Failure	2		NA	0.76	t-test, 2 sided					NA	All	160	Completed	Phase 2
NCT01335932	4419051	8095278	Peak Plasma Levels of Soluble ICAM-1	ganciclovir|ganciclovir triphosphate	IV Ganciclovir|Placebo	Drug|Drug	respiratory distress syndrome, adult|wounds and injuries|acute lung injury|respiratory insufficiency|lung injury|respiratory distress syndrome, newborn	Acute Lung Injury|Acute Respiratory Distress Syndrome|Respiratory Failure	Parallel Assignment	Interventional	Prevention	Randomized	Ganciclovir/Valganciclovir for Prevention of CMV Reactivation in Acute Injury of the Lung and Respiratory Failure	2		NA	0.24	t-test, 2 sided					NA	All	160	Completed	Phase 2
NCT01335932	4419052	8095279	Plasma Levels of Soluble ICAM-1	ganciclovir|ganciclovir triphosphate	IV Ganciclovir|Placebo	Drug|Drug	respiratory distress syndrome, adult|wounds and injuries|acute lung injury|respiratory insufficiency|lung injury|respiratory distress syndrome, newborn	Acute Lung Injury|Acute Respiratory Distress Syndrome|Respiratory Failure	Parallel Assignment	Interventional	Prevention	Randomized	Ganciclovir/Valganciclovir for Prevention of CMV Reactivation in Acute Injury of the Lung and Respiratory Failure	2		NA	0.64	t-test, 2 sided					NA	All	160	Completed	Phase 2
NCT01335932	4419053	8095280	Plasma Levels of Soluble ICAM-1	ganciclovir|ganciclovir triphosphate	IV Ganciclovir|Placebo	Drug|Drug	respiratory distress syndrome, adult|wounds and injuries|acute lung injury|respiratory insufficiency|lung injury|respiratory distress syndrome, newborn	Acute Lung Injury|Acute Respiratory Distress Syndrome|Respiratory Failure	Parallel Assignment	Interventional	Prevention	Randomized	Ganciclovir/Valganciclovir for Prevention of CMV Reactivation in Acute Injury of the Lung and Respiratory Failure	2		NA	0.008	t-test, 2 sided					NA	All	160	Completed	Phase 2
NCT01335932	4419054	8095281	Plasma Levels of IL-8	ganciclovir|ganciclovir triphosphate	IV Ganciclovir|Placebo	Drug|Drug	respiratory distress syndrome, adult|wounds and injuries|acute lung injury|respiratory insufficiency|lung injury|respiratory distress syndrome, newborn	Acute Lung Injury|Acute Respiratory Distress Syndrome|Respiratory Failure	Parallel Assignment	Interventional	Prevention	Randomized	Ganciclovir/Valganciclovir for Prevention of CMV Reactivation in Acute Injury of the Lung and Respiratory Failure	2		NA	0.13	t-test, 2 sided					NA	All	160	Completed	Phase 2
NCT01335932	4419055	8095282	Plasma Levels of IL-6	ganciclovir|ganciclovir triphosphate	IV Ganciclovir|Placebo	Drug|Drug	respiratory distress syndrome, adult|wounds and injuries|acute lung injury|respiratory insufficiency|lung injury|respiratory distress syndrome, newborn	Acute Lung Injury|Acute Respiratory Distress Syndrome|Respiratory Failure	Parallel Assignment	Interventional	Prevention	Randomized	Ganciclovir/Valganciclovir for Prevention of CMV Reactivation in Acute Injury of the Lung and Respiratory Failure	2		NA	0.12	t-test, 2 sided					NA	All	160	Completed	Phase 2
NCT01335932	4419056	8095283	Plasma Levels of TNF a	ganciclovir|ganciclovir triphosphate	IV Ganciclovir|Placebo	Drug|Drug	respiratory distress syndrome, adult|wounds and injuries|acute lung injury|respiratory insufficiency|lung injury|respiratory distress syndrome, newborn	Acute Lung Injury|Acute Respiratory Distress Syndrome|Respiratory Failure	Parallel Assignment	Interventional	Prevention	Randomized	Ganciclovir/Valganciclovir for Prevention of CMV Reactivation in Acute Injury of the Lung and Respiratory Failure	2		NA	0.51	t-test, 2 sided					NA	All	160	Completed	Phase 2
NCT01335932	4419057	8095284	Plasma Levels of TNF a	ganciclovir|ganciclovir triphosphate	IV Ganciclovir|Placebo	Drug|Drug	respiratory distress syndrome, adult|wounds and injuries|acute lung injury|respiratory insufficiency|lung injury|respiratory distress syndrome, newborn	Acute Lung Injury|Acute Respiratory Distress Syndrome|Respiratory Failure	Parallel Assignment	Interventional	Prevention	Randomized	Ganciclovir/Valganciclovir for Prevention of CMV Reactivation in Acute Injury of the Lung and Respiratory Failure	2		NA	0.63	t-test, 2 sided					NA	All	160	Completed	Phase 2
NCT01335932	4419058	8095285	Plasma Levels of IL-8	ganciclovir|ganciclovir triphosphate	IV Ganciclovir|Placebo	Drug|Drug	respiratory distress syndrome, adult|wounds and injuries|acute lung injury|respiratory insufficiency|lung injury|respiratory distress syndrome, newborn	Acute Lung Injury|Acute Respiratory Distress Syndrome|Respiratory Failure	Parallel Assignment	Interventional	Prevention	Randomized	Ganciclovir/Valganciclovir for Prevention of CMV Reactivation in Acute Injury of the Lung and Respiratory Failure	2		NA	0.96	t-test, 2 sided					NA	All	160	Completed	Phase 2
NCT01335932	4419059	8095286	Plasma Levels of IL-6	ganciclovir|ganciclovir triphosphate	IV Ganciclovir|Placebo	Drug|Drug	respiratory distress syndrome, adult|wounds and injuries|acute lung injury|respiratory insufficiency|lung injury|respiratory distress syndrome, newborn	Acute Lung Injury|Acute Respiratory Distress Syndrome|Respiratory Failure	Parallel Assignment	Interventional	Prevention	Randomized	Ganciclovir/Valganciclovir for Prevention of CMV Reactivation in Acute Injury of the Lung and Respiratory Failure	2		NA	0.31	t-test, 2 sided					NA	All	160	Completed	Phase 2
NCT01335932	4419060	8095287	BAL Levels of TNFa	ganciclovir|ganciclovir triphosphate	IV Ganciclovir|Placebo	Drug|Drug	respiratory distress syndrome, adult|wounds and injuries|acute lung injury|respiratory insufficiency|lung injury|respiratory distress syndrome, newborn	Acute Lung Injury|Acute Respiratory Distress Syndrome|Respiratory Failure	Parallel Assignment	Interventional	Prevention	Randomized	Ganciclovir/Valganciclovir for Prevention of CMV Reactivation in Acute Injury of the Lung and Respiratory Failure	2		NA	0.33	t-test, 2 sided					NA	All	160	Completed	Phase 2
NCT01335932	4419061	8095288	BAL Levels of IL-8	ganciclovir|ganciclovir triphosphate	IV Ganciclovir|Placebo	Drug|Drug	respiratory distress syndrome, adult|wounds and injuries|acute lung injury|respiratory insufficiency|lung injury|respiratory distress syndrome, newborn	Acute Lung Injury|Acute Respiratory Distress Syndrome|Respiratory Failure	Parallel Assignment	Interventional	Prevention	Randomized	Ganciclovir/Valganciclovir for Prevention of CMV Reactivation in Acute Injury of the Lung and Respiratory Failure	2		NA	0.73	t-test, 2 sided					NA	All	160	Completed	Phase 2
NCT01335932	4419062	8095289	CMV Peak Viral Load in Blood	ganciclovir|ganciclovir triphosphate	IV Ganciclovir|Placebo	Drug|Drug	respiratory distress syndrome, adult|wounds and injuries|acute lung injury|respiratory insufficiency|lung injury|respiratory distress syndrome, newborn	Acute Lung Injury|Acute Respiratory Distress Syndrome|Respiratory Failure	Parallel Assignment	Interventional	Prevention	Randomized	Ganciclovir/Valganciclovir for Prevention of CMV Reactivation in Acute Injury of the Lung and Respiratory Failure	2		NA	0.0001	t-test, 2 sided					NA	All	160	Completed	Phase 2
NCT01335932	4419063	8095290	CMV AUC in Throat	ganciclovir|ganciclovir triphosphate	IV Ganciclovir|Placebo	Drug|Drug	respiratory distress syndrome, adult|wounds and injuries|acute lung injury|respiratory insufficiency|lung injury|respiratory distress syndrome, newborn	Acute Lung Injury|Acute Respiratory Distress Syndrome|Respiratory Failure	Parallel Assignment	Interventional	Prevention	Randomized	Ganciclovir/Valganciclovir for Prevention of CMV Reactivation in Acute Injury of the Lung and Respiratory Failure	2		NA	0.03	t-test, 2 sided					NA	All	160	Completed	Phase 2
NCT01335932	4419064	8095291	CMV AUC in Blood	ganciclovir|ganciclovir triphosphate	IV Ganciclovir|Placebo	Drug|Drug	respiratory distress syndrome, adult|wounds and injuries|acute lung injury|respiratory insufficiency|lung injury|respiratory distress syndrome, newborn	Acute Lung Injury|Acute Respiratory Distress Syndrome|Respiratory Failure	Parallel Assignment	Interventional	Prevention	Randomized	Ganciclovir/Valganciclovir for Prevention of CMV Reactivation in Acute Injury of the Lung and Respiratory Failure	2		NA	0.002	t-test, 2 sided					NA	All	160	Completed	Phase 2
NCT01335932	4419065	8095292	Incidence of CMV Reactivation >1,000 IU Per mL at 28 Days in Throat	ganciclovir|ganciclovir triphosphate	IV Ganciclovir|Placebo	Drug|Drug	respiratory distress syndrome, adult|wounds and injuries|acute lung injury|respiratory insufficiency|lung injury|respiratory distress syndrome, newborn	Acute Lung Injury|Acute Respiratory Distress Syndrome|Respiratory Failure	Parallel Assignment	Interventional	Prevention	Randomized	Ganciclovir/Valganciclovir for Prevention of CMV Reactivation in Acute Injury of the Lung and Respiratory Failure	2		NA	0.1	Fisher Exact					NA	All	160	Completed	Phase 2
NCT01335932	4419066	8095293	Incidence of CMV Reactivation at Any Level at 28 Days in Throat	ganciclovir|ganciclovir triphosphate	IV Ganciclovir|Placebo	Drug|Drug	respiratory distress syndrome, adult|wounds and injuries|acute lung injury|respiratory insufficiency|lung injury|respiratory distress syndrome, newborn	Acute Lung Injury|Acute Respiratory Distress Syndrome|Respiratory Failure	Parallel Assignment	Interventional	Prevention	Randomized	Ganciclovir/Valganciclovir for Prevention of CMV Reactivation in Acute Injury of the Lung and Respiratory Failure	2		NA	0.14	Fisher Exact					NA	All	160	Completed	Phase 2
NCT01335932	4419067	8095294	Incidence of CMV Reactivation >1,000 IU Per mL at Day 28 in Plasma	ganciclovir|ganciclovir triphosphate	IV Ganciclovir|Placebo	Drug|Drug	respiratory distress syndrome, adult|wounds and injuries|acute lung injury|respiratory insufficiency|lung injury|respiratory distress syndrome, newborn	Acute Lung Injury|Acute Respiratory Distress Syndrome|Respiratory Failure	Parallel Assignment	Interventional	Prevention	Randomized	Ganciclovir/Valganciclovir for Prevention of CMV Reactivation in Acute Injury of the Lung and Respiratory Failure	2		NA	0.006	Fisher Exact					NA	All	160	Completed	Phase 2
NCT01335932	4419068	8095300	BAL Levels of IL-6	ganciclovir|ganciclovir triphosphate	IV Ganciclovir|Placebo	Drug|Drug	respiratory distress syndrome, adult|wounds and injuries|acute lung injury|respiratory insufficiency|lung injury|respiratory distress syndrome, newborn	Acute Lung Injury|Acute Respiratory Distress Syndrome|Respiratory Failure	Parallel Assignment	Interventional	Prevention	Randomized	Ganciclovir/Valganciclovir for Prevention of CMV Reactivation in Acute Injury of the Lung and Respiratory Failure	2		NA	0.31	t-test, 2 sided					NA	All	160	Completed	Phase 2
NCT01335932	4419069	8095301	Number of Participants With CMV Reactivation at 28 Days in Plasma	ganciclovir|ganciclovir triphosphate	IV Ganciclovir|Placebo	Drug|Drug	respiratory distress syndrome, adult|wounds and injuries|acute lung injury|respiratory insufficiency|lung injury|respiratory distress syndrome, newborn	Acute Lung Injury|Acute Respiratory Distress Syndrome|Respiratory Failure	Parallel Assignment	Interventional	Prevention	Randomized	Ganciclovir/Valganciclovir for Prevention of CMV Reactivation in Acute Injury of the Lung and Respiratory Failure	2		NA	0.0001	Fisher Exact					NA	All	160	Completed	Phase 2
NCT01335971	4419022	8095226	Fold-change in Plasma Inflammatory Marker Concentrations (Follow-up to Baseline)	sulforafan	Sulforaphane 25|Sulforaphane 150|Placebo	Drug|Dietary Supplement|Other	NA	COPD	Parallel Assignment	Interventional	Treatment	Randomized	Broccoli Sprout Extracts Trial to See if NRF2 is Enhanced by Sulforaphane Treatment in Patients With COPD	3		NA	0.35	Kruskal-Wallis					NA	All	89	Completed	Phase 2
NCT01335971	4419023	8095226	Fold-change in Plasma Inflammatory Marker Concentrations (Follow-up to Baseline)	sulforafan	Sulforaphane 25|Sulforaphane 150|Placebo	Drug|Dietary Supplement|Other	NA	COPD	Parallel Assignment	Interventional	Treatment	Randomized	Broccoli Sprout Extracts Trial to See if NRF2 is Enhanced by Sulforaphane Treatment in Patients With COPD	3		NA	0.8	Kruskal-Wallis					NA	All	89	Completed	Phase 2
NCT01335971	4419021	8095226	Fold-change in Plasma Inflammatory Marker Concentrations (Follow-up to Baseline)	sulforafan	Sulforaphane 25|Sulforaphane 150|Placebo	Drug|Dietary Supplement|Other	NA	COPD	Parallel Assignment	Interventional	Treatment	Randomized	Broccoli Sprout Extracts Trial to See if NRF2 is Enhanced by Sulforaphane Treatment in Patients With COPD	3		NA	0.53	Kruskal-Wallis					NA	All	89	Completed	Phase 2
NCT01335971	4419024	8095227	Fold-change in Inflammatory Marker Concentrations in Bronchial Alveolar Lavage (Follow-up to Baseline) by Treatment Group	sulforafan	Sulforaphane 25|Sulforaphane 150|Placebo	Drug|Dietary Supplement|Other	NA	COPD	Parallel Assignment	Interventional	Treatment	Randomized	Broccoli Sprout Extracts Trial to See if NRF2 is Enhanced by Sulforaphane Treatment in Patients With COPD	3		NA	0.33	Kruskal-Wallis					NA	All	89	Completed	Phase 2
NCT01335971	4419025	8095227	Fold-change in Inflammatory Marker Concentrations in Bronchial Alveolar Lavage (Follow-up to Baseline) by Treatment Group	sulforafan	Sulforaphane 25|Sulforaphane 150|Placebo	Drug|Dietary Supplement|Other	NA	COPD	Parallel Assignment	Interventional	Treatment	Randomized	Broccoli Sprout Extracts Trial to See if NRF2 is Enhanced by Sulforaphane Treatment in Patients With COPD	3		NA	0.71	Kruskal-Wallis					NA	All	89	Completed	Phase 2
NCT01335971	4419028	8095228	Fold-change in Serum Inflammatory Marker Concentrations (Follow-up to Baseline)	sulforafan	Sulforaphane 25|Sulforaphane 150|Placebo	Drug|Dietary Supplement|Other	NA	COPD	Parallel Assignment	Interventional	Treatment	Randomized	Broccoli Sprout Extracts Trial to See if NRF2 is Enhanced by Sulforaphane Treatment in Patients With COPD	3		NA	0.41	Kruskal-Wallis					NA	All	89	Completed	Phase 2
NCT01335971	4419026	8095228	Fold-change in Serum Inflammatory Marker Concentrations (Follow-up to Baseline)	sulforafan	Sulforaphane 25|Sulforaphane 150|Placebo	Drug|Dietary Supplement|Other	NA	COPD	Parallel Assignment	Interventional	Treatment	Randomized	Broccoli Sprout Extracts Trial to See if NRF2 is Enhanced by Sulforaphane Treatment in Patients With COPD	3		NA	0.65	Kruskal-Wallis					NA	All	89	Completed	Phase 2
NCT01335971	4419027	8095228	Fold-change in Serum Inflammatory Marker Concentrations (Follow-up to Baseline)	sulforafan	Sulforaphane 25|Sulforaphane 150|Placebo	Drug|Dietary Supplement|Other	NA	COPD	Parallel Assignment	Interventional	Treatment	Randomized	Broccoli Sprout Extracts Trial to See if NRF2 is Enhanced by Sulforaphane Treatment in Patients With COPD	3		NA	0.07	Kruskal-Wallis					NA	All	89	Completed	Phase 2
NCT01335971	4419029	8095229	Fold-change in Isoprostane Concentrations (Follow-up to Baseline)	sulforafan	Sulforaphane 25|Sulforaphane 150|Placebo	Drug|Dietary Supplement|Other	NA	COPD	Parallel Assignment	Interventional	Treatment	Randomized	Broccoli Sprout Extracts Trial to See if NRF2 is Enhanced by Sulforaphane Treatment in Patients With COPD	3		NA	0.2	Kruskal-Wallis					NA	All	89	Completed	Phase 2
NCT01335971	4419030	8095230	Change From Baseline in Bronchial Epithelial Cell Expression of AKR1C3 at 4 Weeks	sulforafan	Sulforaphane 25|Sulforaphane 150|Placebo	Drug|Dietary Supplement|Other	NA	COPD	Parallel Assignment	Interventional	Treatment	Randomized	Broccoli Sprout Extracts Trial to See if NRF2 is Enhanced by Sulforaphane Treatment in Patients With COPD	3		NA	0.06	Kruskal-Wallis					NA	All	89	Completed	Phase 2
NCT01335971	4419031	8095231	Change From Baseline in Bronchial Epithelial Cell Expression of AKR1C1 at 4 Weeks	sulforafan	Sulforaphane 25|Sulforaphane 150|Placebo	Drug|Dietary Supplement|Other	NA	COPD	Parallel Assignment	Interventional	Treatment	Randomized	Broccoli Sprout Extracts Trial to See if NRF2 is Enhanced by Sulforaphane Treatment in Patients With COPD	3		NA	0.01	Kruskal-Wallis					NA	All	89	Completed	Phase 2
NCT01335971	4419032	8095232	Change From Baseline in Bronchial Epithelial Cell Expression of HO1 at 4 Weeks	sulforafan	Sulforaphane 25|Sulforaphane 150|Placebo	Drug|Dietary Supplement|Other	NA	COPD	Parallel Assignment	Interventional	Treatment	Randomized	Broccoli Sprout Extracts Trial to See if NRF2 is Enhanced by Sulforaphane Treatment in Patients With COPD	3		NA	0.53	Kruskal-Wallis					NA	All	89	Completed	Phase 2
NCT01335971	4419033	8095233	Change From Baseline in Bronchial Epithelial Cell Expression of NQ01 and Keap1 at 4 Weeks	sulforafan	Sulforaphane 25|Sulforaphane 150|Placebo	Drug|Dietary Supplement|Other	NA	COPD	Parallel Assignment	Interventional	Treatment	Randomized	Broccoli Sprout Extracts Trial to See if NRF2 is Enhanced by Sulforaphane Treatment in Patients With COPD	3		NA	0.01	Kruskal-Wallis					NA	All	89	Completed	Phase 2
NCT01335971	4419034	8095233	Change From Baseline in Bronchial Epithelial Cell Expression of NQ01 and Keap1 at 4 Weeks	sulforafan	Sulforaphane 25|Sulforaphane 150|Placebo	Drug|Dietary Supplement|Other	NA	COPD	Parallel Assignment	Interventional	Treatment	Randomized	Broccoli Sprout Extracts Trial to See if NRF2 is Enhanced by Sulforaphane Treatment in Patients With COPD	3		NA	0.69	Kruskal-Wallis					NA	All	89	Completed	Phase 2
NCT01335971	4419035	8095234	Change From Baseline in Bronchial Epithelial Cell Expression of Nrf2 at 4 Weeks	sulforafan	Sulforaphane 25|Sulforaphane 150|Placebo	Drug|Dietary Supplement|Other	NA	COPD	Parallel Assignment	Interventional	Treatment	Randomized	Broccoli Sprout Extracts Trial to See if NRF2 is Enhanced by Sulforaphane Treatment in Patients With COPD	3		NA	0.68	Kruskal-Wallis					NA	All	89	Completed	Phase 2
NCT01335971	4419039	8095235	Change From Baseline in Alveolar Macrophage Expression of Nrf2 and Associated Genes at 4 Weeks	sulforafan	Sulforaphane 25|Sulforaphane 150|Placebo	Drug|Dietary Supplement|Other	NA	COPD	Parallel Assignment	Interventional	Treatment	Randomized	Broccoli Sprout Extracts Trial to See if NRF2 is Enhanced by Sulforaphane Treatment in Patients With COPD	3		NA	0.75	Kruskal-Wallis					NA	All	89	Completed	Phase 2
NCT01335971	4419036	8095235	Change From Baseline in Alveolar Macrophage Expression of Nrf2 and Associated Genes at 4 Weeks	sulforafan	Sulforaphane 25|Sulforaphane 150|Placebo	Drug|Dietary Supplement|Other	NA	COPD	Parallel Assignment	Interventional	Treatment	Randomized	Broccoli Sprout Extracts Trial to See if NRF2 is Enhanced by Sulforaphane Treatment in Patients With COPD	3		NA	0.71	Kruskal-Wallis					NA	All	89	Completed	Phase 2
NCT01335971	4419041	8095235	Change From Baseline in Alveolar Macrophage Expression of Nrf2 and Associated Genes at 4 Weeks	sulforafan	Sulforaphane 25|Sulforaphane 150|Placebo	Drug|Dietary Supplement|Other	NA	COPD	Parallel Assignment	Interventional	Treatment	Randomized	Broccoli Sprout Extracts Trial to See if NRF2 is Enhanced by Sulforaphane Treatment in Patients With COPD	3		NA	0.45	Kruskal-Wallis					NA	All	89	Completed	Phase 2
NCT01335971	4419037	8095235	Change From Baseline in Alveolar Macrophage Expression of Nrf2 and Associated Genes at 4 Weeks	sulforafan	Sulforaphane 25|Sulforaphane 150|Placebo	Drug|Dietary Supplement|Other	NA	COPD	Parallel Assignment	Interventional	Treatment	Randomized	Broccoli Sprout Extracts Trial to See if NRF2 is Enhanced by Sulforaphane Treatment in Patients With COPD	3		NA	0.88	Kruskal-Wallis					NA	All	89	Completed	Phase 2
NCT01335971	4419038	8095235	Change From Baseline in Alveolar Macrophage Expression of Nrf2 and Associated Genes at 4 Weeks	sulforafan	Sulforaphane 25|Sulforaphane 150|Placebo	Drug|Dietary Supplement|Other	NA	COPD	Parallel Assignment	Interventional	Treatment	Randomized	Broccoli Sprout Extracts Trial to See if NRF2 is Enhanced by Sulforaphane Treatment in Patients With COPD	3		NA	0.49	Kruskal-Wallis					NA	All	89	Completed	Phase 2
NCT01335971	4419040	8095235	Change From Baseline in Alveolar Macrophage Expression of Nrf2 and Associated Genes at 4 Weeks	sulforafan	Sulforaphane 25|Sulforaphane 150|Placebo	Drug|Dietary Supplement|Other	NA	COPD	Parallel Assignment	Interventional	Treatment	Randomized	Broccoli Sprout Extracts Trial to See if NRF2 is Enhanced by Sulforaphane Treatment in Patients With COPD	3		NA	0.4	Kruskal-Wallis					NA	All	89	Completed	Phase 2
NCT01336023	4419019	8095223	Mean Change From Baseline in HbA1c (Glycosylated Haemoglobin) at Week 26.	insulin|liraglutide|insulin, long-acting|xultophy|insulin, globin zinc	insulin degludec/liraglutide|insulin degludec|liraglutide	Drug|Drug|Drug	diabetes mellitus|diabetes mellitus, type 2	Diabetes|Diabetes Mellitus, Type 2	Parallel Assignment	Interventional	Treatment	Randomized	Dual Action of Liraglutide and Insulin Degludec in Type 2 Diabetes: A Trial Comparing the Efficacy and Safety of Insulin Degludec/Liraglutide, Insulin Degludec and Liraglutide in Subjects With Type 2 Diabetes	3		NA	NA						NA	All	1663	Completed	Phase 3
NCT01336023	4419020	8095223	Mean Change From Baseline in HbA1c (Glycosylated Haemoglobin) at Week 26.	insulin|liraglutide|insulin, long-acting|xultophy|insulin, globin zinc	insulin degludec/liraglutide|insulin degludec|liraglutide	Drug|Drug|Drug	diabetes mellitus|diabetes mellitus, type 2	Diabetes|Diabetes Mellitus, Type 2	Parallel Assignment	Interventional	Treatment	Randomized	Dual Action of Liraglutide and Insulin Degludec in Type 2 Diabetes: A Trial Comparing the Efficacy and Safety of Insulin Degludec/Liraglutide, Insulin Degludec and Liraglutide in Subjects With Type 2 Diabetes	3		NA	NA						NA	All	1663	Completed	Phase 3
NCT01336140	4419015	8095215	Patients With Recorded Aminophylline Related Major Adverse Events	aminophylline	Aminophylline|Placebo	Drug|Drug	renal insufficiency, chronic|kidney diseases	Patients With Severe Chronic Kidney Disease Being Evaluated With Nuclear Stress Testing of the Heart Using the Stress Agent Regadenoson (Lexiscan ®).	Parallel Assignment	Interventional	Prevention	Randomized	Attenuation of the Side Effect Profile of Regadenoson: Study With Aminophylline in Patients With Severe Kidney Disease Undergoing Myocardial Perfusion Imaging	2		NA	1	Chi-squared					NA	All	300	Completed	Phase 4
NCT01336140	4419016	8095216	Global Symptom Score (GSS) of Regadenoson Related Adverse-effects	aminophylline	Aminophylline|Placebo	Drug|Drug	renal insufficiency, chronic|kidney diseases	Patients With Severe Chronic Kidney Disease Being Evaluated With Nuclear Stress Testing of the Heart Using the Stress Agent Regadenoson (Lexiscan ®).	Parallel Assignment	Interventional	Prevention	Randomized	Attenuation of the Side Effect Profile of Regadenoson: Study With Aminophylline in Patients With Severe Kidney Disease Undergoing Myocardial Perfusion Imaging	2		NA	0.001	Wilcoxon (Mann-Whitney)					NA	All	300	Completed	Phase 4
NCT01336140	4419017	8095217	Number of Patients With Any (One or More) Regadenoson-related Adverse-effect	aminophylline	Aminophylline|Placebo	Drug|Drug	renal insufficiency, chronic|kidney diseases	Patients With Severe Chronic Kidney Disease Being Evaluated With Nuclear Stress Testing of the Heart Using the Stress Agent Regadenoson (Lexiscan ®).	Parallel Assignment	Interventional	Prevention	Randomized	Attenuation of the Side Effect Profile of Regadenoson: Study With Aminophylline in Patients With Severe Kidney Disease Undergoing Myocardial Perfusion Imaging	2		NA	0.001	Chi-squared					NA	All	300	Completed	Phase 4
NCT01336140	4419018	8095218	Diarrhea (as Reported by the Patient)	aminophylline	Aminophylline|Placebo	Drug|Drug	renal insufficiency, chronic|kidney diseases	Patients With Severe Chronic Kidney Disease Being Evaluated With Nuclear Stress Testing of the Heart Using the Stress Agent Regadenoson (Lexiscan ®).	Parallel Assignment	Interventional	Prevention	Randomized	Attenuation of the Side Effect Profile of Regadenoson: Study With Aminophylline in Patients With Severe Kidney Disease Undergoing Myocardial Perfusion Imaging	2		NA	0.002	Chi-squared					NA	All	300	Completed	Phase 4
NCT01336608	4419007	8095194	Mean Number of Occasions Rescue Medication [Albuterol (Salbutamol)] Used During a 24-hour Period Averaged Over the Entire 24-week Treatment Period	fluticasone	Fluticasone Furoate/Vilanterol|Vilanterol|Placebo	Drug|Drug|Drug	lung diseases|pulmonary disease, chronic obstructive	Pulmonary Disease, Chronic Obstructive	Parallel Assignment	Interventional	Treatment	Randomized	A 24-week Arterial Stiffness Study With Fluticasone Furoate/Vilanterol in COPD	3	Least Squares Mean Difference	-0.5	0.001	ANCOVA	-0.76	-0.24	95		NA	All	446	Completed	Phase 3
NCT01336608	4419008	8095194	Mean Number of Occasions Rescue Medication [Albuterol (Salbutamol)] Used During a 24-hour Period Averaged Over the Entire 24-week Treatment Period	fluticasone	Fluticasone Furoate/Vilanterol|Vilanterol|Placebo	Drug|Drug|Drug	lung diseases|pulmonary disease, chronic obstructive	Pulmonary Disease, Chronic Obstructive	Parallel Assignment	Interventional	Treatment	Randomized	A 24-week Arterial Stiffness Study With Fluticasone Furoate/Vilanterol in COPD	3	Least Squares Mean Difference	-0.47	0.001	ANCOVA	-0.72	-0.22	95		NA	All	446	Completed	Phase 3
NCT01336608	4419006	8095194	Mean Number of Occasions Rescue Medication [Albuterol (Salbutamol)] Used During a 24-hour Period Averaged Over the Entire 24-week Treatment Period	fluticasone	Fluticasone Furoate/Vilanterol|Vilanterol|Placebo	Drug|Drug|Drug	lung diseases|pulmonary disease, chronic obstructive	Pulmonary Disease, Chronic Obstructive	Parallel Assignment	Interventional	Treatment	Randomized	A 24-week Arterial Stiffness Study With Fluticasone Furoate/Vilanterol in COPD	3	Least Squares Mean Difference	-0.03	0.803	ANCOVA	-0.29	0.22	95		NA	All	446	Completed	Phase 3
NCT01336608	4419010	8095195	Change From BL in Clinic Visit Trough (Pre-bronchodilator and Pre-dose) FEV1 at Day 168	fluticasone	Fluticasone Furoate/Vilanterol|Vilanterol|Placebo	Drug|Drug|Drug	lung diseases|pulmonary disease, chronic obstructive	Pulmonary Disease, Chronic Obstructive	Parallel Assignment	Interventional	Treatment	Randomized	A 24-week Arterial Stiffness Study With Fluticasone Furoate/Vilanterol in COPD	3	Least squares mean difference	0.155	0.001	Mixed Models Analysis	0.095	0.215	95		NA	All	446	Completed	Phase 3
NCT01336608	4419009	8095195	Change From BL in Clinic Visit Trough (Pre-bronchodilator and Pre-dose) FEV1 at Day 168	fluticasone	Fluticasone Furoate/Vilanterol|Vilanterol|Placebo	Drug|Drug|Drug	lung diseases|pulmonary disease, chronic obstructive	Pulmonary Disease, Chronic Obstructive	Parallel Assignment	Interventional	Treatment	Randomized	A 24-week Arterial Stiffness Study With Fluticasone Furoate/Vilanterol in COPD	3	Least squares mean difference	0.074	0.012	Mixed Models Analysis	0.016	0.131	95		NA	All	446	Completed	Phase 3
NCT01336608	4419011	8095195	Change From BL in Clinic Visit Trough (Pre-bronchodilator and Pre-dose) FEV1 at Day 168	fluticasone	Fluticasone Furoate/Vilanterol|Vilanterol|Placebo	Drug|Drug|Drug	lung diseases|pulmonary disease, chronic obstructive	Pulmonary Disease, Chronic Obstructive	Parallel Assignment	Interventional	Treatment	Randomized	A 24-week Arterial Stiffness Study With Fluticasone Furoate/Vilanterol in COPD	3	Least squares mean difference	0.082	0.007	Mixed Models Analysis	0.023	0.141	95		NA	All	446	Completed	Phase 3
NCT01336608	4419013	8095196	Mean Change From Baseline (BL) in Aortic Pulse Wave Velocity (aPWV) at the End of the 24-week Treatment Period (Day 168)	fluticasone	Fluticasone Furoate/Vilanterol|Vilanterol|Placebo	Drug|Drug|Drug	lung diseases|pulmonary disease, chronic obstructive	Pulmonary Disease, Chronic Obstructive	Parallel Assignment	Interventional	Treatment	Randomized	A 24-week Arterial Stiffness Study With Fluticasone Furoate/Vilanterol in COPD	3	Least Squares Mean Difference	0.22	0.568	Mixed Models Analysis	-0.53	0.96	95		NA	All	446	Completed	Phase 3
NCT01336608	4419012	8095196	Mean Change From Baseline (BL) in Aortic Pulse Wave Velocity (aPWV) at the End of the 24-week Treatment Period (Day 168)	fluticasone	Fluticasone Furoate/Vilanterol|Vilanterol|Placebo	Drug|Drug|Drug	lung diseases|pulmonary disease, chronic obstructive	Pulmonary Disease, Chronic Obstructive	Parallel Assignment	Interventional	Treatment	Randomized	A 24-week Arterial Stiffness Study With Fluticasone Furoate/Vilanterol in COPD	3	Least Squares Mean Difference	0.2	0.566	Mixed Models Analysis	-0.49	0.89	95		NA	All	446	Completed	Phase 3
NCT01336608	4419014	8095196	Mean Change From Baseline (BL) in Aortic Pulse Wave Velocity (aPWV) at the End of the 24-week Treatment Period (Day 168)	fluticasone	Fluticasone Furoate/Vilanterol|Vilanterol|Placebo	Drug|Drug|Drug	lung diseases|pulmonary disease, chronic obstructive	Pulmonary Disease, Chronic Obstructive	Parallel Assignment	Interventional	Treatment	Randomized	A 24-week Arterial Stiffness Study With Fluticasone Furoate/Vilanterol in COPD	3	Least Squares Mean Difference	0.01	0.969	Mixed Models Analysis	-0.71	0.74	95		NA	All	446	Completed	Phase 3
NCT01336647	4419005	8095138	Number of Participants Who Are Lice Free at All Follow-up Visits (Day 1, 7 and 14) Through the Day 14 Visit	NA	Group A - Low-Dose Ha44 0.37% w/w|Group B - High Dose Ha44 Gel 0.74% w/w|Group C - Placebo	Drug|Drug|Drug	lice infestations	Pediculosis	Parallel Assignment	Interventional	Treatment	Randomized	An Efficacy and Safety Study of Ha44 Gel Administered Topically for the Treatment of Head Lice Infestation	3		NA	0.001	Fisher Exact					NA	All	142	Completed	Phase 2
NCT01336738	4418950	8095125	Change From Baseline in Body Weight at Week 1, 2, 4, 8 and 12	6-(3-cyclopentyl-2-(4-(trifluoromethyl)-1h-imidazol-1-yl)propanamido)nicotinic acid|sitagliptin phosphate|nicotinic acids	Placebo|150 mg PF-04991532|450 mg PF-04991532|750 mg PF-04991532|Sitagliptin 100 mg	Drug|Drug|Drug|Drug|Drug	diabetes mellitus, type 2|diabetes mellitus	Diabetes, Type 2	Parallel Assignment	Interventional	Treatment	Randomized	Study Of Safety And Efficacy Of PF-04991532 In Subjects With Type 2 Diabetes Mellitus	5	LS Mean Difference	0.12	0.7325	Mixed Models Analysis	-0.59	0.84	95	Standard Error of the Mean	0.365	All	266	Completed	Phase 2
NCT01336738	4418954	8095125	Change From Baseline in Body Weight at Week 1, 2, 4, 8 and 12	6-(3-cyclopentyl-2-(4-(trifluoromethyl)-1h-imidazol-1-yl)propanamido)nicotinic acid|sitagliptin phosphate|nicotinic acids	Placebo|150 mg PF-04991532|450 mg PF-04991532|750 mg PF-04991532|Sitagliptin 100 mg	Drug|Drug|Drug|Drug|Drug	diabetes mellitus, type 2|diabetes mellitus	Diabetes, Type 2	Parallel Assignment	Interventional	Treatment	Randomized	Study Of Safety And Efficacy Of PF-04991532 In Subjects With Type 2 Diabetes Mellitus	5	LS Mean Difference	0.18	0.513	Mixed Models Analysis	-0.36	0.71	95	Standard Error of the Mean	0.272	All	266	Completed	Phase 2
NCT01336738	4418953	8095125	Change From Baseline in Body Weight at Week 1, 2, 4, 8 and 12	6-(3-cyclopentyl-2-(4-(trifluoromethyl)-1h-imidazol-1-yl)propanamido)nicotinic acid|sitagliptin phosphate|nicotinic acids	Placebo|150 mg PF-04991532|450 mg PF-04991532|750 mg PF-04991532|Sitagliptin 100 mg	Drug|Drug|Drug|Drug|Drug	diabetes mellitus, type 2|diabetes mellitus	Diabetes, Type 2	Parallel Assignment	Interventional	Treatment	Randomized	Study Of Safety And Efficacy Of PF-04991532 In Subjects With Type 2 Diabetes Mellitus	5	LS Mean Difference	0.59	0.0298	Mixed Models Analysis	0.06	1.12	95	Standard Error of the Mean	0.269	All	266	Completed	Phase 2
NCT01336738	4418952	8095125	Change From Baseline in Body Weight at Week 1, 2, 4, 8 and 12	6-(3-cyclopentyl-2-(4-(trifluoromethyl)-1h-imidazol-1-yl)propanamido)nicotinic acid|sitagliptin phosphate|nicotinic acids	Placebo|150 mg PF-04991532|450 mg PF-04991532|750 mg PF-04991532|Sitagliptin 100 mg	Drug|Drug|Drug|Drug|Drug	diabetes mellitus, type 2|diabetes mellitus	Diabetes, Type 2	Parallel Assignment	Interventional	Treatment	Randomized	Study Of Safety And Efficacy Of PF-04991532 In Subjects With Type 2 Diabetes Mellitus	5	LS Mean Difference	0.36	0.3196	Mixed Models Analysis	-0.35	1.08	95	Standard Error of the Mean	0.363	All	266	Completed	Phase 2
NCT01336738	4418958	8095125	Change From Baseline in Body Weight at Week 1, 2, 4, 8 and 12	6-(3-cyclopentyl-2-(4-(trifluoromethyl)-1h-imidazol-1-yl)propanamido)nicotinic acid|sitagliptin phosphate|nicotinic acids	Placebo|150 mg PF-04991532|450 mg PF-04991532|750 mg PF-04991532|Sitagliptin 100 mg	Drug|Drug|Drug|Drug|Drug	diabetes mellitus, type 2|diabetes mellitus	Diabetes, Type 2	Parallel Assignment	Interventional	Treatment	Randomized	Study Of Safety And Efficacy Of PF-04991532 In Subjects With Type 2 Diabetes Mellitus	5	LS Mean Difference	-0.01	0.9511	Mixed Models Analysis	-0.49	0.46	95	Standard Error of the Mean	0.242	All	266	Completed	Phase 2
NCT01336738	4418946	8095125	Change From Baseline in Body Weight at Week 1, 2, 4, 8 and 12	6-(3-cyclopentyl-2-(4-(trifluoromethyl)-1h-imidazol-1-yl)propanamido)nicotinic acid|sitagliptin phosphate|nicotinic acids	Placebo|150 mg PF-04991532|450 mg PF-04991532|750 mg PF-04991532|Sitagliptin 100 mg	Drug|Drug|Drug|Drug|Drug	diabetes mellitus, type 2|diabetes mellitus	Diabetes, Type 2	Parallel Assignment	Interventional	Treatment	Randomized	Study Of Safety And Efficacy Of PF-04991532 In Subjects With Type 2 Diabetes Mellitus	5	LS Mean Difference	0.02	0.9638	Mixed Models Analysis	-0.79	0.83	95	Standard Error of the Mean	0.411	All	266	Completed	Phase 2
NCT01336738	4418948	8095125	Change From Baseline in Body Weight at Week 1, 2, 4, 8 and 12	6-(3-cyclopentyl-2-(4-(trifluoromethyl)-1h-imidazol-1-yl)propanamido)nicotinic acid|sitagliptin phosphate|nicotinic acids	Placebo|150 mg PF-04991532|450 mg PF-04991532|750 mg PF-04991532|Sitagliptin 100 mg	Drug|Drug|Drug|Drug|Drug	diabetes mellitus, type 2|diabetes mellitus	Diabetes, Type 2	Parallel Assignment	Interventional	Treatment	Randomized	Study Of Safety And Efficacy Of PF-04991532 In Subjects With Type 2 Diabetes Mellitus	5	LS Mean Difference	0.13	0.7514	Mixed Models Analysis	-0.68	0.94	95	Standard Error of the Mean	0.41	All	266	Completed	Phase 2
NCT01336738	4418945	8095125	Change From Baseline in Body Weight at Week 1, 2, 4, 8 and 12	6-(3-cyclopentyl-2-(4-(trifluoromethyl)-1h-imidazol-1-yl)propanamido)nicotinic acid|sitagliptin phosphate|nicotinic acids	Placebo|150 mg PF-04991532|450 mg PF-04991532|750 mg PF-04991532|Sitagliptin 100 mg	Drug|Drug|Drug|Drug|Drug	diabetes mellitus, type 2|diabetes mellitus	Diabetes, Type 2	Parallel Assignment	Interventional	Treatment	Randomized	Study Of Safety And Efficacy Of PF-04991532 In Subjects With Type 2 Diabetes Mellitus	5	LS Mean Difference	0.67	0.0962	Mixed Models Analysis	-0.12	1.47	95	Standard Error of the Mean	0.404	All	266	Completed	Phase 2
NCT01336738	4418956	8095125	Change From Baseline in Body Weight at Week 1, 2, 4, 8 and 12	6-(3-cyclopentyl-2-(4-(trifluoromethyl)-1h-imidazol-1-yl)propanamido)nicotinic acid|sitagliptin phosphate|nicotinic acids	Placebo|150 mg PF-04991532|450 mg PF-04991532|750 mg PF-04991532|Sitagliptin 100 mg	Drug|Drug|Drug|Drug|Drug	diabetes mellitus, type 2|diabetes mellitus	Diabetes, Type 2	Parallel Assignment	Interventional	Treatment	Randomized	Study Of Safety And Efficacy Of PF-04991532 In Subjects With Type 2 Diabetes Mellitus	5	LS Mean Difference	0.39	0.1562	Mixed Models Analysis	-0.15	0.92	95	Standard Error of the Mean	0.272	All	266	Completed	Phase 2
NCT01336738	4418957	8095125	Change From Baseline in Body Weight at Week 1, 2, 4, 8 and 12	6-(3-cyclopentyl-2-(4-(trifluoromethyl)-1h-imidazol-1-yl)propanamido)nicotinic acid|sitagliptin phosphate|nicotinic acids	Placebo|150 mg PF-04991532|450 mg PF-04991532|750 mg PF-04991532|Sitagliptin 100 mg	Drug|Drug|Drug|Drug|Drug	diabetes mellitus, type 2|diabetes mellitus	Diabetes, Type 2	Parallel Assignment	Interventional	Treatment	Randomized	Study Of Safety And Efficacy Of PF-04991532 In Subjects With Type 2 Diabetes Mellitus	5	LS Mean Difference	0.36	0.1369	Mixed Models Analysis	-0.11	0.83	95	Standard Error of the Mean	0.241	All	266	Completed	Phase 2
NCT01336738	4418962	8095125	Change From Baseline in Body Weight at Week 1, 2, 4, 8 and 12	6-(3-cyclopentyl-2-(4-(trifluoromethyl)-1h-imidazol-1-yl)propanamido)nicotinic acid|sitagliptin phosphate|nicotinic acids	Placebo|150 mg PF-04991532|450 mg PF-04991532|750 mg PF-04991532|Sitagliptin 100 mg	Drug|Drug|Drug|Drug|Drug	diabetes mellitus, type 2|diabetes mellitus	Diabetes, Type 2	Parallel Assignment	Interventional	Treatment	Randomized	Study Of Safety And Efficacy Of PF-04991532 In Subjects With Type 2 Diabetes Mellitus	5	LS Mean Difference	-0.02	0.92	Mixed Models Analysis	-0.47	0.42	95	Standard Error of the Mean	0.225	All	266	Completed	Phase 2
NCT01336738	4418959	8095125	Change From Baseline in Body Weight at Week 1, 2, 4, 8 and 12	6-(3-cyclopentyl-2-(4-(trifluoromethyl)-1h-imidazol-1-yl)propanamido)nicotinic acid|sitagliptin phosphate|nicotinic acids	Placebo|150 mg PF-04991532|450 mg PF-04991532|750 mg PF-04991532|Sitagliptin 100 mg	Drug|Drug|Drug|Drug|Drug	diabetes mellitus, type 2|diabetes mellitus	Diabetes, Type 2	Parallel Assignment	Interventional	Treatment	Randomized	Study Of Safety And Efficacy Of PF-04991532 In Subjects With Type 2 Diabetes Mellitus	5	LS Mean Difference	0.05	0.8493	Mixed Models Analysis	-0.43	0.52	95	Standard Error of the Mean	0.241	All	266	Completed	Phase 2
NCT01336738	4418951	8095125	Change From Baseline in Body Weight at Week 1, 2, 4, 8 and 12	6-(3-cyclopentyl-2-(4-(trifluoromethyl)-1h-imidazol-1-yl)propanamido)nicotinic acid|sitagliptin phosphate|nicotinic acids	Placebo|150 mg PF-04991532|450 mg PF-04991532|750 mg PF-04991532|Sitagliptin 100 mg	Drug|Drug|Drug|Drug|Drug	diabetes mellitus, type 2|diabetes mellitus	Diabetes, Type 2	Parallel Assignment	Interventional	Treatment	Randomized	Study Of Safety And Efficacy Of PF-04991532 In Subjects With Type 2 Diabetes Mellitus	5	LS Mean Difference	-0.05	0.8884	Mixed Models Analysis	-0.77	0.67	95	Standard Error of the Mean	0.367	All	266	Completed	Phase 2
NCT01336738	4418960	8095125	Change From Baseline in Body Weight at Week 1, 2, 4, 8 and 12	6-(3-cyclopentyl-2-(4-(trifluoromethyl)-1h-imidazol-1-yl)propanamido)nicotinic acid|sitagliptin phosphate|nicotinic acids	Placebo|150 mg PF-04991532|450 mg PF-04991532|750 mg PF-04991532|Sitagliptin 100 mg	Drug|Drug|Drug|Drug|Drug	diabetes mellitus, type 2|diabetes mellitus	Diabetes, Type 2	Parallel Assignment	Interventional	Treatment	Randomized	Study Of Safety And Efficacy Of PF-04991532 In Subjects With Type 2 Diabetes Mellitus	5	LS Mean Difference	0.29	0.2266	Mixed Models Analysis	-0.18	0.77	95	Standard Error of the Mean	0.242	All	266	Completed	Phase 2
NCT01336738	4418961	8095125	Change From Baseline in Body Weight at Week 1, 2, 4, 8 and 12	6-(3-cyclopentyl-2-(4-(trifluoromethyl)-1h-imidazol-1-yl)propanamido)nicotinic acid|sitagliptin phosphate|nicotinic acids	Placebo|150 mg PF-04991532|450 mg PF-04991532|750 mg PF-04991532|Sitagliptin 100 mg	Drug|Drug|Drug|Drug|Drug	diabetes mellitus, type 2|diabetes mellitus	Diabetes, Type 2	Parallel Assignment	Interventional	Treatment	Randomized	Study Of Safety And Efficacy Of PF-04991532 In Subjects With Type 2 Diabetes Mellitus	5	LS Mean Difference	0.46	0.0399	Mixed Models Analysis	0.02	0.9	95	Standard Error of the Mean	0.223	All	266	Completed	Phase 2
NCT01336738	4418955	8095125	Change From Baseline in Body Weight at Week 1, 2, 4, 8 and 12	6-(3-cyclopentyl-2-(4-(trifluoromethyl)-1h-imidazol-1-yl)propanamido)nicotinic acid|sitagliptin phosphate|nicotinic acids	Placebo|150 mg PF-04991532|450 mg PF-04991532|750 mg PF-04991532|Sitagliptin 100 mg	Drug|Drug|Drug|Drug|Drug	diabetes mellitus, type 2|diabetes mellitus	Diabetes, Type 2	Parallel Assignment	Interventional	Treatment	Randomized	Study Of Safety And Efficacy Of PF-04991532 In Subjects With Type 2 Diabetes Mellitus	5	LS Mean Difference	-0.19	0.4913	Mixed Models Analysis	-0.72	0.35	95	Standard Error of the Mean	0.272	All	266	Completed	Phase 2
NCT01336738	4418947	8095125	Change From Baseline in Body Weight at Week 1, 2, 4, 8 and 12	6-(3-cyclopentyl-2-(4-(trifluoromethyl)-1h-imidazol-1-yl)propanamido)nicotinic acid|sitagliptin phosphate|nicotinic acids	Placebo|150 mg PF-04991532|450 mg PF-04991532|750 mg PF-04991532|Sitagliptin 100 mg	Drug|Drug|Drug|Drug|Drug	diabetes mellitus, type 2|diabetes mellitus	Diabetes, Type 2	Parallel Assignment	Interventional	Treatment	Randomized	Study Of Safety And Efficacy Of PF-04991532 In Subjects With Type 2 Diabetes Mellitus	5	LS Mean Difference	0.13	0.7529	Mixed Models Analysis	-0.68	0.94	95	Standard Error of the Mean	0.413	All	266	Completed	Phase 2
NCT01336738	4418963	8095125	Change From Baseline in Body Weight at Week 1, 2, 4, 8 and 12	6-(3-cyclopentyl-2-(4-(trifluoromethyl)-1h-imidazol-1-yl)propanamido)nicotinic acid|sitagliptin phosphate|nicotinic acids	Placebo|150 mg PF-04991532|450 mg PF-04991532|750 mg PF-04991532|Sitagliptin 100 mg	Drug|Drug|Drug|Drug|Drug	diabetes mellitus, type 2|diabetes mellitus	Diabetes, Type 2	Parallel Assignment	Interventional	Treatment	Randomized	Study Of Safety And Efficacy Of PF-04991532 In Subjects With Type 2 Diabetes Mellitus	5	LS Mean Difference	0.04	0.8602	Mixed Models Analysis	-0.4	0.48	95	Standard Error of the Mean	0.224	All	266	Completed	Phase 2
NCT01336738	4418964	8095125	Change From Baseline in Body Weight at Week 1, 2, 4, 8 and 12	6-(3-cyclopentyl-2-(4-(trifluoromethyl)-1h-imidazol-1-yl)propanamido)nicotinic acid|sitagliptin phosphate|nicotinic acids	Placebo|150 mg PF-04991532|450 mg PF-04991532|750 mg PF-04991532|Sitagliptin 100 mg	Drug|Drug|Drug|Drug|Drug	diabetes mellitus, type 2|diabetes mellitus	Diabetes, Type 2	Parallel Assignment	Interventional	Treatment	Randomized	Study Of Safety And Efficacy Of PF-04991532 In Subjects With Type 2 Diabetes Mellitus	5	LS Mean Difference	0.28	0.2067	Mixed Models Analysis	-0.16	0.73	95	Standard Error of the Mean	0.225	All	266	Completed	Phase 2
NCT01336738	4418949	8095125	Change From Baseline in Body Weight at Week 1, 2, 4, 8 and 12	6-(3-cyclopentyl-2-(4-(trifluoromethyl)-1h-imidazol-1-yl)propanamido)nicotinic acid|sitagliptin phosphate|nicotinic acids	Placebo|150 mg PF-04991532|450 mg PF-04991532|750 mg PF-04991532|Sitagliptin 100 mg	Drug|Drug|Drug|Drug|Drug	diabetes mellitus, type 2|diabetes mellitus	Diabetes, Type 2	Parallel Assignment	Interventional	Treatment	Randomized	Study Of Safety And Efficacy Of PF-04991532 In Subjects With Type 2 Diabetes Mellitus	5	LS Mean Difference	0.34	0.3395	Mixed Models Analysis	-0.36	1.04	95	Standard Error of the Mean	0.357	All	266	Completed	Phase 2
NCT01336738	4418975	8095127	Change From Baseline in Glycosylated Hemoglobin (HbA1c) at Week 1, 2, 4 and 8	6-(3-cyclopentyl-2-(4-(trifluoromethyl)-1h-imidazol-1-yl)propanamido)nicotinic acid|sitagliptin phosphate|nicotinic acids	Placebo|150 mg PF-04991532|450 mg PF-04991532|750 mg PF-04991532|Sitagliptin 100 mg	Drug|Drug|Drug|Drug|Drug	diabetes mellitus, type 2|diabetes mellitus	Diabetes, Type 2	Parallel Assignment	Interventional	Treatment	Randomized	Study Of Safety And Efficacy Of PF-04991532 In Subjects With Type 2 Diabetes Mellitus	5	LS Mean Difference	-0.11	0.0439	Mixed Models Analysis	-0.2	-0.03	80	Standard Error of the Mean	0.066	All	266	Completed	Phase 2
NCT01336738	4418970	8095127	Change From Baseline in Glycosylated Hemoglobin (HbA1c) at Week 1, 2, 4 and 8	6-(3-cyclopentyl-2-(4-(trifluoromethyl)-1h-imidazol-1-yl)propanamido)nicotinic acid|sitagliptin phosphate|nicotinic acids	Placebo|150 mg PF-04991532|450 mg PF-04991532|750 mg PF-04991532|Sitagliptin 100 mg	Drug|Drug|Drug|Drug|Drug	diabetes mellitus, type 2|diabetes mellitus	Diabetes, Type 2	Parallel Assignment	Interventional	Treatment	Randomized	Study Of Safety And Efficacy Of PF-04991532 In Subjects With Type 2 Diabetes Mellitus	5	LS Mean Difference	-0.37	0.0001	Mixed Models Analysis	-0.5	-0.24	80	Standard Error of the Mean	0.098	All	266	Completed	Phase 2
NCT01336738	4418978	8095127	Change From Baseline in Glycosylated Hemoglobin (HbA1c) at Week 1, 2, 4 and 8	6-(3-cyclopentyl-2-(4-(trifluoromethyl)-1h-imidazol-1-yl)propanamido)nicotinic acid|sitagliptin phosphate|nicotinic acids	Placebo|150 mg PF-04991532|450 mg PF-04991532|750 mg PF-04991532|Sitagliptin 100 mg	Drug|Drug|Drug|Drug|Drug	diabetes mellitus, type 2|diabetes mellitus	Diabetes, Type 2	Parallel Assignment	Interventional	Treatment	Randomized	Study Of Safety And Efficacy Of PF-04991532 In Subjects With Type 2 Diabetes Mellitus	5	LS Mean Difference	-0.13	0.0036	Mixed Models Analysis	-0.2	-0.07	80	Standard Error of the Mean	0.049	All	266	Completed	Phase 2
NCT01336738	4418965	8095127	Change From Baseline in Glycosylated Hemoglobin (HbA1c) at Week 1, 2, 4 and 8	6-(3-cyclopentyl-2-(4-(trifluoromethyl)-1h-imidazol-1-yl)propanamido)nicotinic acid|sitagliptin phosphate|nicotinic acids	Placebo|150 mg PF-04991532|450 mg PF-04991532|750 mg PF-04991532|Sitagliptin 100 mg	Drug|Drug|Drug|Drug|Drug	diabetes mellitus, type 2|diabetes mellitus	Diabetes, Type 2	Parallel Assignment	Interventional	Treatment	Randomized	Study Of Safety And Efficacy Of PF-04991532 In Subjects With Type 2 Diabetes Mellitus	5	LS Mean Difference	-0.59	0.0001	Mixed Models Analysis	-0.76	-0.42	80	Standard Error of the Mean	0.133	All	266	Completed	Phase 2
NCT01336738	4418974	8095127	Change From Baseline in Glycosylated Hemoglobin (HbA1c) at Week 1, 2, 4 and 8	6-(3-cyclopentyl-2-(4-(trifluoromethyl)-1h-imidazol-1-yl)propanamido)nicotinic acid|sitagliptin phosphate|nicotinic acids	Placebo|150 mg PF-04991532|450 mg PF-04991532|750 mg PF-04991532|Sitagliptin 100 mg	Drug|Drug|Drug|Drug|Drug	diabetes mellitus, type 2|diabetes mellitus	Diabetes, Type 2	Parallel Assignment	Interventional	Treatment	Randomized	Study Of Safety And Efficacy Of PF-04991532 In Subjects With Type 2 Diabetes Mellitus	5	LS Mean Difference	-0.18	0.004	Mixed Models Analysis	-0.27	-0.09	80	Standard Error of the Mean	0.067	All	266	Completed	Phase 2
NCT01336738	4418971	8095127	Change From Baseline in Glycosylated Hemoglobin (HbA1c) at Week 1, 2, 4 and 8	6-(3-cyclopentyl-2-(4-(trifluoromethyl)-1h-imidazol-1-yl)propanamido)nicotinic acid|sitagliptin phosphate|nicotinic acids	Placebo|150 mg PF-04991532|450 mg PF-04991532|750 mg PF-04991532|Sitagliptin 100 mg	Drug|Drug|Drug|Drug|Drug	diabetes mellitus, type 2|diabetes mellitus	Diabetes, Type 2	Parallel Assignment	Interventional	Treatment	Randomized	Study Of Safety And Efficacy Of PF-04991532 In Subjects With Type 2 Diabetes Mellitus	5	LS Mean Difference	-0.24	0.0067	Mixed Models Analysis	-0.36	-0.12	80	Standard Error of the Mean	0.097	All	266	Completed	Phase 2
NCT01336738	4418977	8095127	Change From Baseline in Glycosylated Hemoglobin (HbA1c) at Week 1, 2, 4 and 8	6-(3-cyclopentyl-2-(4-(trifluoromethyl)-1h-imidazol-1-yl)propanamido)nicotinic acid|sitagliptin phosphate|nicotinic acids	Placebo|150 mg PF-04991532|450 mg PF-04991532|750 mg PF-04991532|Sitagliptin 100 mg	Drug|Drug|Drug|Drug|Drug	diabetes mellitus, type 2|diabetes mellitus	Diabetes, Type 2	Parallel Assignment	Interventional	Treatment	Randomized	Study Of Safety And Efficacy Of PF-04991532 In Subjects With Type 2 Diabetes Mellitus	5	LS Mean Difference	-0.06	0.1251	Mixed Models Analysis	-0.12	0.01	80	Standard Error of the Mean	0.049	All	266	Completed	Phase 2
NCT01336738	4418976	8095127	Change From Baseline in Glycosylated Hemoglobin (HbA1c) at Week 1, 2, 4 and 8	6-(3-cyclopentyl-2-(4-(trifluoromethyl)-1h-imidazol-1-yl)propanamido)nicotinic acid|sitagliptin phosphate|nicotinic acids	Placebo|150 mg PF-04991532|450 mg PF-04991532|750 mg PF-04991532|Sitagliptin 100 mg	Drug|Drug|Drug|Drug|Drug	diabetes mellitus, type 2|diabetes mellitus	Diabetes, Type 2	Parallel Assignment	Interventional	Treatment	Randomized	Study Of Safety And Efficacy Of PF-04991532 In Subjects With Type 2 Diabetes Mellitus	5	LS Mean Difference	-0.03	0.3466	Mixed Models Analysis	-0.11	0.06	80	Standard Error of the Mean	0.066	All	266	Completed	Phase 2
NCT01336738	4418966	8095127	Change From Baseline in Glycosylated Hemoglobin (HbA1c) at Week 1, 2, 4 and 8	6-(3-cyclopentyl-2-(4-(trifluoromethyl)-1h-imidazol-1-yl)propanamido)nicotinic acid|sitagliptin phosphate|nicotinic acids	Placebo|150 mg PF-04991532|450 mg PF-04991532|750 mg PF-04991532|Sitagliptin 100 mg	Drug|Drug|Drug|Drug|Drug	diabetes mellitus, type 2|diabetes mellitus	Diabetes, Type 2	Parallel Assignment	Interventional	Treatment	Randomized	Study Of Safety And Efficacy Of PF-04991532 In Subjects With Type 2 Diabetes Mellitus	5	LS Mean Difference	-0.58	0.0001	Mixed Models Analysis	-0.76	-0.41	80	Standard Error of the Mean	0.138	All	266	Completed	Phase 2
NCT01336738	4418969	8095127	Change From Baseline in Glycosylated Hemoglobin (HbA1c) at Week 1, 2, 4 and 8	6-(3-cyclopentyl-2-(4-(trifluoromethyl)-1h-imidazol-1-yl)propanamido)nicotinic acid|sitagliptin phosphate|nicotinic acids	Placebo|150 mg PF-04991532|450 mg PF-04991532|750 mg PF-04991532|Sitagliptin 100 mg	Drug|Drug|Drug|Drug|Drug	diabetes mellitus, type 2|diabetes mellitus	Diabetes, Type 2	Parallel Assignment	Interventional	Treatment	Randomized	Study Of Safety And Efficacy Of PF-04991532 In Subjects With Type 2 Diabetes Mellitus	5	LS Mean Difference	-0.34	0.0002	Mixed Models Analysis	-0.46	-0.22	80	Standard Error of the Mean	0.094	All	266	Completed	Phase 2
NCT01336738	4418972	8095127	Change From Baseline in Glycosylated Hemoglobin (HbA1c) at Week 1, 2, 4 and 8	6-(3-cyclopentyl-2-(4-(trifluoromethyl)-1h-imidazol-1-yl)propanamido)nicotinic acid|sitagliptin phosphate|nicotinic acids	Placebo|150 mg PF-04991532|450 mg PF-04991532|750 mg PF-04991532|Sitagliptin 100 mg	Drug|Drug|Drug|Drug|Drug	diabetes mellitus, type 2|diabetes mellitus	Diabetes, Type 2	Parallel Assignment	Interventional	Treatment	Randomized	Study Of Safety And Efficacy Of PF-04991532 In Subjects With Type 2 Diabetes Mellitus	5	LS Mean Difference	-0.1	0.1405	Mixed Models Analysis	-0.23	0.02	80	Standard Error of the Mean	0.096	All	266	Completed	Phase 2
NCT01336738	4418973	8095127	Change From Baseline in Glycosylated Hemoglobin (HbA1c) at Week 1, 2, 4 and 8	6-(3-cyclopentyl-2-(4-(trifluoromethyl)-1h-imidazol-1-yl)propanamido)nicotinic acid|sitagliptin phosphate|nicotinic acids	Placebo|150 mg PF-04991532|450 mg PF-04991532|750 mg PF-04991532|Sitagliptin 100 mg	Drug|Drug|Drug|Drug|Drug	diabetes mellitus, type 2|diabetes mellitus	Diabetes, Type 2	Parallel Assignment	Interventional	Treatment	Randomized	Study Of Safety And Efficacy Of PF-04991532 In Subjects With Type 2 Diabetes Mellitus	5	LS Mean Difference	-0.2	0.0009	Mixed Models Analysis	-0.29	-0.12	80	Standard Error of the Mean	0.065	All	266	Completed	Phase 2
NCT01336738	4418980	8095127	Change From Baseline in Glycosylated Hemoglobin (HbA1c) at Week 1, 2, 4 and 8	6-(3-cyclopentyl-2-(4-(trifluoromethyl)-1h-imidazol-1-yl)propanamido)nicotinic acid|sitagliptin phosphate|nicotinic acids	Placebo|150 mg PF-04991532|450 mg PF-04991532|750 mg PF-04991532|Sitagliptin 100 mg	Drug|Drug|Drug|Drug|Drug	diabetes mellitus, type 2|diabetes mellitus	Diabetes, Type 2	Parallel Assignment	Interventional	Treatment	Randomized	Study Of Safety And Efficacy Of PF-04991532 In Subjects With Type 2 Diabetes Mellitus	5	LS Mean Difference	-0.04	0.2327	Mixed Models Analysis	-0.1	0.03	80	Standard Error of the Mean	0.048	All	266	Completed	Phase 2
NCT01336738	4418979	8095127	Change From Baseline in Glycosylated Hemoglobin (HbA1c) at Week 1, 2, 4 and 8	6-(3-cyclopentyl-2-(4-(trifluoromethyl)-1h-imidazol-1-yl)propanamido)nicotinic acid|sitagliptin phosphate|nicotinic acids	Placebo|150 mg PF-04991532|450 mg PF-04991532|750 mg PF-04991532|Sitagliptin 100 mg	Drug|Drug|Drug|Drug|Drug	diabetes mellitus, type 2|diabetes mellitus	Diabetes, Type 2	Parallel Assignment	Interventional	Treatment	Randomized	Study Of Safety And Efficacy Of PF-04991532 In Subjects With Type 2 Diabetes Mellitus	5	LS Mean Difference	-0.02	0.358	Mixed Models Analysis	-0.08	0.04	80	Standard Error of the Mean	0.048	All	266	Completed	Phase 2
NCT01336738	4418968	8095127	Change From Baseline in Glycosylated Hemoglobin (HbA1c) at Week 1, 2, 4 and 8	6-(3-cyclopentyl-2-(4-(trifluoromethyl)-1h-imidazol-1-yl)propanamido)nicotinic acid|sitagliptin phosphate|nicotinic acids	Placebo|150 mg PF-04991532|450 mg PF-04991532|750 mg PF-04991532|Sitagliptin 100 mg	Drug|Drug|Drug|Drug|Drug	diabetes mellitus, type 2|diabetes mellitus	Diabetes, Type 2	Parallel Assignment	Interventional	Treatment	Randomized	Study Of Safety And Efficacy Of PF-04991532 In Subjects With Type 2 Diabetes Mellitus	5	LS Mean Difference	0	0.4887	Mixed Models Analysis	-0.18	0.17	80	Standard Error of the Mean	0.135	All	266	Completed	Phase 2
NCT01336738	4418967	8095127	Change From Baseline in Glycosylated Hemoglobin (HbA1c) at Week 1, 2, 4 and 8	6-(3-cyclopentyl-2-(4-(trifluoromethyl)-1h-imidazol-1-yl)propanamido)nicotinic acid|sitagliptin phosphate|nicotinic acids	Placebo|150 mg PF-04991532|450 mg PF-04991532|750 mg PF-04991532|Sitagliptin 100 mg	Drug|Drug|Drug|Drug|Drug	diabetes mellitus, type 2|diabetes mellitus	Diabetes, Type 2	Parallel Assignment	Interventional	Treatment	Randomized	Study Of Safety And Efficacy Of PF-04991532 In Subjects With Type 2 Diabetes Mellitus	5	LS Mean Difference	-0.4	0.002	Mixed Models Analysis	-0.57	-0.22	80	Standard Error of the Mean	0.137	All	266	Completed	Phase 2
NCT01336738	4419000	8095128	Change From Baseline in Fasting Plasma Glucose at Week 1, 2, 4, 8 and 12	6-(3-cyclopentyl-2-(4-(trifluoromethyl)-1h-imidazol-1-yl)propanamido)nicotinic acid|sitagliptin phosphate|nicotinic acids	Placebo|150 mg PF-04991532|450 mg PF-04991532|750 mg PF-04991532|Sitagliptin 100 mg	Drug|Drug|Drug|Drug|Drug	diabetes mellitus, type 2|diabetes mellitus	Diabetes, Type 2	Parallel Assignment	Interventional	Treatment	Randomized	Study Of Safety And Efficacy Of PF-04991532 In Subjects With Type 2 Diabetes Mellitus	5	LS Mean Difference	3.78	0.4757	Mixed Models Analysis	-6.64	14.2	95	Standard Error of the Mean	5.292	All	266	Completed	Phase 2
NCT01336738	4418982	8095128	Change From Baseline in Fasting Plasma Glucose at Week 1, 2, 4, 8 and 12	6-(3-cyclopentyl-2-(4-(trifluoromethyl)-1h-imidazol-1-yl)propanamido)nicotinic acid|sitagliptin phosphate|nicotinic acids	Placebo|150 mg PF-04991532|450 mg PF-04991532|750 mg PF-04991532|Sitagliptin 100 mg	Drug|Drug|Drug|Drug|Drug	diabetes mellitus, type 2|diabetes mellitus	Diabetes, Type 2	Parallel Assignment	Interventional	Treatment	Randomized	Study Of Safety And Efficacy Of PF-04991532 In Subjects With Type 2 Diabetes Mellitus	5	LS Mean Difference	-1.61	0.8183	Mixed Models Analysis	-15.4	12.18	95	Standard Error of the Mean	6.998	All	266	Completed	Phase 2
NCT01336738	4418996	8095128	Change From Baseline in Fasting Plasma Glucose at Week 1, 2, 4, 8 and 12	6-(3-cyclopentyl-2-(4-(trifluoromethyl)-1h-imidazol-1-yl)propanamido)nicotinic acid|sitagliptin phosphate|nicotinic acids	Placebo|150 mg PF-04991532|450 mg PF-04991532|750 mg PF-04991532|Sitagliptin 100 mg	Drug|Drug|Drug|Drug|Drug	diabetes mellitus, type 2|diabetes mellitus	Diabetes, Type 2	Parallel Assignment	Interventional	Treatment	Randomized	Study Of Safety And Efficacy Of PF-04991532 In Subjects With Type 2 Diabetes Mellitus	5	LS Mean Difference	-2.43	0.6291	Mixed Models Analysis	-12.31	7.46	95	Standard Error of the Mean	5.02	All	266	Completed	Phase 2
NCT01336738	4418988	8095128	Change From Baseline in Fasting Plasma Glucose at Week 1, 2, 4, 8 and 12	6-(3-cyclopentyl-2-(4-(trifluoromethyl)-1h-imidazol-1-yl)propanamido)nicotinic acid|sitagliptin phosphate|nicotinic acids	Placebo|150 mg PF-04991532|450 mg PF-04991532|750 mg PF-04991532|Sitagliptin 100 mg	Drug|Drug|Drug|Drug|Drug	diabetes mellitus, type 2|diabetes mellitus	Diabetes, Type 2	Parallel Assignment	Interventional	Treatment	Randomized	Study Of Safety And Efficacy Of PF-04991532 In Subjects With Type 2 Diabetes Mellitus	5	LS Mean Difference	-1.1	0.8509	Mixed Models Analysis	-12.63	10.43	95	Standard Error of the Mean	5.855	All	266	Completed	Phase 2
NCT01336738	4418985	8095128	Change From Baseline in Fasting Plasma Glucose at Week 1, 2, 4, 8 and 12	6-(3-cyclopentyl-2-(4-(trifluoromethyl)-1h-imidazol-1-yl)propanamido)nicotinic acid|sitagliptin phosphate|nicotinic acids	Placebo|150 mg PF-04991532|450 mg PF-04991532|750 mg PF-04991532|Sitagliptin 100 mg	Drug|Drug|Drug|Drug|Drug	diabetes mellitus, type 2|diabetes mellitus	Diabetes, Type 2	Parallel Assignment	Interventional	Treatment	Randomized	Study Of Safety And Efficacy Of PF-04991532 In Subjects With Type 2 Diabetes Mellitus	5	LS Mean Difference	-21.52	0.0003	Mixed Models Analysis	-32.97	-10.07	95	Standard Error of the Mean	5.818	All	266	Completed	Phase 2
NCT01336738	4418984	8095128	Change From Baseline in Fasting Plasma Glucose at Week 1, 2, 4, 8 and 12	6-(3-cyclopentyl-2-(4-(trifluoromethyl)-1h-imidazol-1-yl)propanamido)nicotinic acid|sitagliptin phosphate|nicotinic acids	Placebo|150 mg PF-04991532|450 mg PF-04991532|750 mg PF-04991532|Sitagliptin 100 mg	Drug|Drug|Drug|Drug|Drug	diabetes mellitus, type 2|diabetes mellitus	Diabetes, Type 2	Parallel Assignment	Interventional	Treatment	Randomized	Study Of Safety And Efficacy Of PF-04991532 In Subjects With Type 2 Diabetes Mellitus	5	LS Mean Difference	-2.01	0.7724	Mixed Models Analysis	-15.68	11.66	95	Standard Error of the Mean	6.94	All	266	Completed	Phase 2
NCT01336738	4418987	8095128	Change From Baseline in Fasting Plasma Glucose at Week 1, 2, 4, 8 and 12	6-(3-cyclopentyl-2-(4-(trifluoromethyl)-1h-imidazol-1-yl)propanamido)nicotinic acid|sitagliptin phosphate|nicotinic acids	Placebo|150 mg PF-04991532|450 mg PF-04991532|750 mg PF-04991532|Sitagliptin 100 mg	Drug|Drug|Drug|Drug|Drug	diabetes mellitus, type 2|diabetes mellitus	Diabetes, Type 2	Parallel Assignment	Interventional	Treatment	Randomized	Study Of Safety And Efficacy Of PF-04991532 In Subjects With Type 2 Diabetes Mellitus	5	LS Mean Difference	-8.53	0.1505	Mixed Models Analysis	-20.17	3.12	95	Standard Error of the Mean	5.913	All	266	Completed	Phase 2
NCT01336738	4418992	8095128	Change From Baseline in Fasting Plasma Glucose at Week 1, 2, 4, 8 and 12	6-(3-cyclopentyl-2-(4-(trifluoromethyl)-1h-imidazol-1-yl)propanamido)nicotinic acid|sitagliptin phosphate|nicotinic acids	Placebo|150 mg PF-04991532|450 mg PF-04991532|750 mg PF-04991532|Sitagliptin 100 mg	Drug|Drug|Drug|Drug|Drug	diabetes mellitus, type 2|diabetes mellitus	Diabetes, Type 2	Parallel Assignment	Interventional	Treatment	Randomized	Study Of Safety And Efficacy Of PF-04991532 In Subjects With Type 2 Diabetes Mellitus	5	LS Mean Difference	3.13	0.5479	Mixed Models Analysis	-7.11	13.37	95	Standard Error of the Mean	5.201	All	266	Completed	Phase 2
NCT01336738	4418986	8095128	Change From Baseline in Fasting Plasma Glucose at Week 1, 2, 4, 8 and 12	6-(3-cyclopentyl-2-(4-(trifluoromethyl)-1h-imidazol-1-yl)propanamido)nicotinic acid|sitagliptin phosphate|nicotinic acids	Placebo|150 mg PF-04991532|450 mg PF-04991532|750 mg PF-04991532|Sitagliptin 100 mg	Drug|Drug|Drug|Drug|Drug	diabetes mellitus, type 2|diabetes mellitus	Diabetes, Type 2	Parallel Assignment	Interventional	Treatment	Randomized	Study Of Safety And Efficacy Of PF-04991532 In Subjects With Type 2 Diabetes Mellitus	5	LS Mean Difference	-6.62	0.2662	Mixed Models Analysis	-18.31	5.08	95	Standard Error of the Mean	5.94	All	266	Completed	Phase 2
NCT01336738	4418989	8095128	Change From Baseline in Fasting Plasma Glucose at Week 1, 2, 4, 8 and 12	6-(3-cyclopentyl-2-(4-(trifluoromethyl)-1h-imidazol-1-yl)propanamido)nicotinic acid|sitagliptin phosphate|nicotinic acids	Placebo|150 mg PF-04991532|450 mg PF-04991532|750 mg PF-04991532|Sitagliptin 100 mg	Drug|Drug|Drug|Drug|Drug	diabetes mellitus, type 2|diabetes mellitus	Diabetes, Type 2	Parallel Assignment	Interventional	Treatment	Randomized	Study Of Safety And Efficacy Of PF-04991532 In Subjects With Type 2 Diabetes Mellitus	5	LS Mean Difference	-22.83	0.0001	Mixed Models Analysis	-33.06	-12.6	95	Standard Error of the Mean	5.198	All	266	Completed	Phase 2
NCT01336738	4418991	8095128	Change From Baseline in Fasting Plasma Glucose at Week 1, 2, 4, 8 and 12	6-(3-cyclopentyl-2-(4-(trifluoromethyl)-1h-imidazol-1-yl)propanamido)nicotinic acid|sitagliptin phosphate|nicotinic acids	Placebo|150 mg PF-04991532|450 mg PF-04991532|750 mg PF-04991532|Sitagliptin 100 mg	Drug|Drug|Drug|Drug|Drug	diabetes mellitus, type 2|diabetes mellitus	Diabetes, Type 2	Parallel Assignment	Interventional	Treatment	Randomized	Study Of Safety And Efficacy Of PF-04991532 In Subjects With Type 2 Diabetes Mellitus	5	LS Mean Difference	-4.14	0.4276	Mixed Models Analysis	-14.39	6.12	95	Standard Error of the Mean	5.209	All	266	Completed	Phase 2
NCT01336738	4418993	8095128	Change From Baseline in Fasting Plasma Glucose at Week 1, 2, 4, 8 and 12	6-(3-cyclopentyl-2-(4-(trifluoromethyl)-1h-imidazol-1-yl)propanamido)nicotinic acid|sitagliptin phosphate|nicotinic acids	Placebo|150 mg PF-04991532|450 mg PF-04991532|750 mg PF-04991532|Sitagliptin 100 mg	Drug|Drug|Drug|Drug|Drug	diabetes mellitus, type 2|diabetes mellitus	Diabetes, Type 2	Parallel Assignment	Interventional	Treatment	Randomized	Study Of Safety And Efficacy Of PF-04991532 In Subjects With Type 2 Diabetes Mellitus	5	LS Mean Difference	-17.32	0.0007	Mixed Models Analysis	-27.24	-7.4	95	Standard Error of the Mean	5.039	All	266	Completed	Phase 2
NCT01336738	4418990	8095128	Change From Baseline in Fasting Plasma Glucose at Week 1, 2, 4, 8 and 12	6-(3-cyclopentyl-2-(4-(trifluoromethyl)-1h-imidazol-1-yl)propanamido)nicotinic acid|sitagliptin phosphate|nicotinic acids	Placebo|150 mg PF-04991532|450 mg PF-04991532|750 mg PF-04991532|Sitagliptin 100 mg	Drug|Drug|Drug|Drug|Drug	diabetes mellitus, type 2|diabetes mellitus	Diabetes, Type 2	Parallel Assignment	Interventional	Treatment	Randomized	Study Of Safety And Efficacy Of PF-04991532 In Subjects With Type 2 Diabetes Mellitus	5	LS Mean Difference	-7.38	0.1596	Mixed Models Analysis	-17.69	2.92	95	Standard Error of the Mean	5.235	All	266	Completed	Phase 2
NCT01336738	4418981	8095128	Change From Baseline in Fasting Plasma Glucose at Week 1, 2, 4, 8 and 12	6-(3-cyclopentyl-2-(4-(trifluoromethyl)-1h-imidazol-1-yl)propanamido)nicotinic acid|sitagliptin phosphate|nicotinic acids	Placebo|150 mg PF-04991532|450 mg PF-04991532|750 mg PF-04991532|Sitagliptin 100 mg	Drug|Drug|Drug|Drug|Drug	diabetes mellitus, type 2|diabetes mellitus	Diabetes, Type 2	Parallel Assignment	Interventional	Treatment	Randomized	Study Of Safety And Efficacy Of PF-04991532 In Subjects With Type 2 Diabetes Mellitus	5	LS Mean Difference	-24.96	0.0003	Mixed Models Analysis	-38.4	-11.53	95	Standard Error of the Mean	6.821	All	266	Completed	Phase 2
NCT01336738	4418999	8095128	Change From Baseline in Fasting Plasma Glucose at Week 1, 2, 4, 8 and 12	6-(3-cyclopentyl-2-(4-(trifluoromethyl)-1h-imidazol-1-yl)propanamido)nicotinic acid|sitagliptin phosphate|nicotinic acids	Placebo|150 mg PF-04991532|450 mg PF-04991532|750 mg PF-04991532|Sitagliptin 100 mg	Drug|Drug|Drug|Drug|Drug	diabetes mellitus, type 2|diabetes mellitus	Diabetes, Type 2	Parallel Assignment	Interventional	Treatment	Randomized	Study Of Safety And Efficacy Of PF-04991532 In Subjects With Type 2 Diabetes Mellitus	5	LS Mean Difference	1.32	0.8031	Mixed Models Analysis	-9.11	11.75	95	Standard Error of the Mean	5.296	All	266	Completed	Phase 2
NCT01336738	4418995	8095128	Change From Baseline in Fasting Plasma Glucose at Week 1, 2, 4, 8 and 12	6-(3-cyclopentyl-2-(4-(trifluoromethyl)-1h-imidazol-1-yl)propanamido)nicotinic acid|sitagliptin phosphate|nicotinic acids	Placebo|150 mg PF-04991532|450 mg PF-04991532|750 mg PF-04991532|Sitagliptin 100 mg	Drug|Drug|Drug|Drug|Drug	diabetes mellitus, type 2|diabetes mellitus	Diabetes, Type 2	Parallel Assignment	Interventional	Treatment	Randomized	Study Of Safety And Efficacy Of PF-04991532 In Subjects With Type 2 Diabetes Mellitus	5	LS Mean Difference	3.87	0.4396	Mixed Models Analysis	-5.98	13.72	95	Standard Error of the Mean	5.001	All	266	Completed	Phase 2
NCT01336738	4418994	8095128	Change From Baseline in Fasting Plasma Glucose at Week 1, 2, 4, 8 and 12	6-(3-cyclopentyl-2-(4-(trifluoromethyl)-1h-imidazol-1-yl)propanamido)nicotinic acid|sitagliptin phosphate|nicotinic acids	Placebo|150 mg PF-04991532|450 mg PF-04991532|750 mg PF-04991532|Sitagliptin 100 mg	Drug|Drug|Drug|Drug|Drug	diabetes mellitus, type 2|diabetes mellitus	Diabetes, Type 2	Parallel Assignment	Interventional	Treatment	Randomized	Study Of Safety And Efficacy Of PF-04991532 In Subjects With Type 2 Diabetes Mellitus	5	LS Mean Difference	-6.56	0.1934	Mixed Models Analysis	-16.46	3.34	95	Standard Error of the Mean	5.03	All	266	Completed	Phase 2
NCT01336738	4418983	8095128	Change From Baseline in Fasting Plasma Glucose at Week 1, 2, 4, 8 and 12	6-(3-cyclopentyl-2-(4-(trifluoromethyl)-1h-imidazol-1-yl)propanamido)nicotinic acid|sitagliptin phosphate|nicotinic acids	Placebo|150 mg PF-04991532|450 mg PF-04991532|750 mg PF-04991532|Sitagliptin 100 mg	Drug|Drug|Drug|Drug|Drug	diabetes mellitus, type 2|diabetes mellitus	Diabetes, Type 2	Parallel Assignment	Interventional	Treatment	Randomized	Study Of Safety And Efficacy Of PF-04991532 In Subjects With Type 2 Diabetes Mellitus	5	LS Mean Difference	-0.7	0.9202	Mixed Models Analysis	-14.47	13.07	95	Standard Error of the Mean	6.986	All	266	Completed	Phase 2
NCT01336738	4418998	8095128	Change From Baseline in Fasting Plasma Glucose at Week 1, 2, 4, 8 and 12	6-(3-cyclopentyl-2-(4-(trifluoromethyl)-1h-imidazol-1-yl)propanamido)nicotinic acid|sitagliptin phosphate|nicotinic acids	Placebo|150 mg PF-04991532|450 mg PF-04991532|750 mg PF-04991532|Sitagliptin 100 mg	Drug|Drug|Drug|Drug|Drug	diabetes mellitus, type 2|diabetes mellitus	Diabetes, Type 2	Parallel Assignment	Interventional	Treatment	Randomized	Study Of Safety And Efficacy Of PF-04991532 In Subjects With Type 2 Diabetes Mellitus	5	LS Mean Difference	-3.22	0.549	Mixed Models Analysis	-13.78	7.34	95	Standard Error of the Mean	5.364	All	266	Completed	Phase 2
NCT01336738	4418997	8095128	Change From Baseline in Fasting Plasma Glucose at Week 1, 2, 4, 8 and 12	6-(3-cyclopentyl-2-(4-(trifluoromethyl)-1h-imidazol-1-yl)propanamido)nicotinic acid|sitagliptin phosphate|nicotinic acids	Placebo|150 mg PF-04991532|450 mg PF-04991532|750 mg PF-04991532|Sitagliptin 100 mg	Drug|Drug|Drug|Drug|Drug	diabetes mellitus, type 2|diabetes mellitus	Diabetes, Type 2	Parallel Assignment	Interventional	Treatment	Randomized	Study Of Safety And Efficacy Of PF-04991532 In Subjects With Type 2 Diabetes Mellitus	5	LS Mean Difference	-15.07	0.0051	Mixed Models Analysis	-25.58	-4.55	95	Standard Error of the Mean	5.34	All	266	Completed	Phase 2
NCT01336738	4419002	8095129	Change From Baseline in Glycosylated Hemoglobin (HbA1c) at Week 12	6-(3-cyclopentyl-2-(4-(trifluoromethyl)-1h-imidazol-1-yl)propanamido)nicotinic acid|sitagliptin phosphate|nicotinic acids	Placebo|150 mg PF-04991532|450 mg PF-04991532|750 mg PF-04991532|Sitagliptin 100 mg	Drug|Drug|Drug|Drug|Drug	diabetes mellitus, type 2|diabetes mellitus	Diabetes, Type 2	Parallel Assignment	Interventional	Treatment	Randomized	Study Of Safety And Efficacy Of PF-04991532 In Subjects With Type 2 Diabetes Mellitus	5	LS Mean Difference	-0.58	0.0003	Mixed Models Analysis	-0.8	-0.36	80	Standard Error of the Mean	0.168	All	266	Completed	Phase 2
NCT01336738	4419003	8095129	Change From Baseline in Glycosylated Hemoglobin (HbA1c) at Week 12	6-(3-cyclopentyl-2-(4-(trifluoromethyl)-1h-imidazol-1-yl)propanamido)nicotinic acid|sitagliptin phosphate|nicotinic acids	Placebo|150 mg PF-04991532|450 mg PF-04991532|750 mg PF-04991532|Sitagliptin 100 mg	Drug|Drug|Drug|Drug|Drug	diabetes mellitus, type 2|diabetes mellitus	Diabetes, Type 2	Parallel Assignment	Interventional	Treatment	Randomized	Study Of Safety And Efficacy Of PF-04991532 In Subjects With Type 2 Diabetes Mellitus	5	LS Mean Difference	-0.49	0.0017	Mixed Models Analysis	-0.71	-0.28	80	Standard Error of the Mean	0.166	All	266	Completed	Phase 2
NCT01336738	4419001	8095129	Change From Baseline in Glycosylated Hemoglobin (HbA1c) at Week 12	6-(3-cyclopentyl-2-(4-(trifluoromethyl)-1h-imidazol-1-yl)propanamido)nicotinic acid|sitagliptin phosphate|nicotinic acids	Placebo|150 mg PF-04991532|450 mg PF-04991532|750 mg PF-04991532|Sitagliptin 100 mg	Drug|Drug|Drug|Drug|Drug	diabetes mellitus, type 2|diabetes mellitus	Diabetes, Type 2	Parallel Assignment	Interventional	Treatment	Randomized	Study Of Safety And Efficacy Of PF-04991532 In Subjects With Type 2 Diabetes Mellitus	5	LS Mean Difference	-0.71	0.0001	Mixed Models Analysis	-0.91	-0.5	80	Standard Error of the Mean	0.162	All	266	Completed	Phase 2
NCT01336738	4419004	8095129	Change From Baseline in Glycosylated Hemoglobin (HbA1c) at Week 12	6-(3-cyclopentyl-2-(4-(trifluoromethyl)-1h-imidazol-1-yl)propanamido)nicotinic acid|sitagliptin phosphate|nicotinic acids	Placebo|150 mg PF-04991532|450 mg PF-04991532|750 mg PF-04991532|Sitagliptin 100 mg	Drug|Drug|Drug|Drug|Drug	diabetes mellitus, type 2|diabetes mellitus	Diabetes, Type 2	Parallel Assignment	Interventional	Treatment	Randomized	Study Of Safety And Efficacy Of PF-04991532 In Subjects With Type 2 Diabetes Mellitus	5	Least Squares (LS) Mean Difference	0.08	0.6803	Mixed Models Analysis	-0.13	0.29	80	Standard Error of the Mean	0.164	All	266	Completed	Phase 2
NCT01337115	4418878	8095063	VAS Results - Pain Scores Measured in mm (0-100)	anesthetics|anesthetics, local|ropivacaine	SNB plus CFNB|CFNB	Procedure|Procedure	pain, postoperative	Postoperative Pain	Parallel Assignment	Interventional	Treatment	Randomized	Effect of a Sciatic Block (SNB) Combined With a Continuous Femoral Block (CFNB) on Pain Scores After Knee Arthroplasty	2	Mean Difference (Final Values)	-2.55	0.723	t-test, 2 sided	-16.93	11.83	95	Standard Error of the Mean	7.14	All	NA	Completed	N/A
NCT01337115	4418879	8095064	VAS Results - Pain Measured in mm (0-100)	anesthetics|anesthetics, local|ropivacaine	SNB plus CFNB|CFNB	Procedure|Procedure	pain, postoperative	Postoperative Pain	Parallel Assignment	Interventional	Treatment	Randomized	Effect of a Sciatic Block (SNB) Combined With a Continuous Femoral Block (CFNB) on Pain Scores After Knee Arthroplasty	2	Median Difference (Final Values)	16.92	0.006	t-test, 2 sided	5.52	28.33	95	Standard Error of the Mean	5.67	All	NA	Completed	N/A
NCT01337115	4418880	8095065	Satisfaction With Anesthesia Technique in Each Arm of the Study	anesthetics|anesthetics, local|ropivacaine	SNB plus CFNB|CFNB	Procedure|Procedure	pain, postoperative	Postoperative Pain	Parallel Assignment	Interventional	Treatment	Randomized	Effect of a Sciatic Block (SNB) Combined With a Continuous Femoral Block (CFNB) on Pain Scores After Knee Arthroplasty	2		NA	0.537	Fisher's exact test					NA	All	NA	Completed	N/A
NCT01337115	4418881	8095066	Visual Analogue Scores (VAS) - Pain Scores Measured in mm (0-100)	anesthetics|anesthetics, local|ropivacaine	SNB plus CFNB|CFNB	Procedure|Procedure	pain, postoperative	Postoperative Pain	Parallel Assignment	Interventional	Treatment	Randomized	Effect of a Sciatic Block (SNB) Combined With a Continuous Femoral Block (CFNB) on Pain Scores After Knee Arthroplasty	2	Mean Difference (Final Values)	28.44	0.001	t-test, 2 sided	11.55	45.34	95	Standard Error of the Mean	8.4	All	NA	Completed	N/A
NCT01337167	4418843	8095034	Percentage of Participants With Elevated Temperature by Severity	heptavalent pneumococcal conjugate vaccine	V419|DAPTACEL™|PedvaxHIB™|Prevnar 13™|RotaTeq™|PENTACEL™|Recombivax HB vaccine|ActHIB™	Biological|Biological|Biological|Biological|Biological|Biological|Biological|Biological	infection|virus diseases|bacterial infections	Bacterial Infections|Virus Diseases	Parallel Assignment	Interventional	Prevention	Randomized	Safety, Tolerability, and Immunogenicity of V419 Given Concomitantly With Prevnar 13™ and RotaTeq™ (V419-005)	2	Mean Difference (Final Values)	-13.2	NA		-18.6	-7.7	95		NA	All	1473	Completed	Phase 3
NCT01337167	4418844	8095034	Percentage of Participants With Elevated Temperature by Severity	heptavalent pneumococcal conjugate vaccine	V419|DAPTACEL™|PedvaxHIB™|Prevnar 13™|RotaTeq™|PENTACEL™|Recombivax HB vaccine|ActHIB™	Biological|Biological|Biological|Biological|Biological|Biological|Biological|Biological	infection|virus diseases|bacterial infections	Bacterial Infections|Virus Diseases	Parallel Assignment	Interventional	Prevention	Randomized	Safety, Tolerability, and Immunogenicity of V419 Given Concomitantly With Prevnar 13™ and RotaTeq™ (V419-005)	2	Mean Difference (Final Values)	0.9	NA		-0.6	2.2	95		NA	All	1473	Completed	Phase 3
NCT01337167	4418841	8095034	Percentage of Participants With Elevated Temperature by Severity	heptavalent pneumococcal conjugate vaccine	V419|DAPTACEL™|PedvaxHIB™|Prevnar 13™|RotaTeq™|PENTACEL™|Recombivax HB vaccine|ActHIB™	Biological|Biological|Biological|Biological|Biological|Biological|Biological|Biological	infection|virus diseases|bacterial infections	Bacterial Infections|Virus Diseases	Parallel Assignment	Interventional	Prevention	Randomized	Safety, Tolerability, and Immunogenicity of V419 Given Concomitantly With Prevnar 13™ and RotaTeq™ (V419-005)	2	Mean Difference (Final Values)	6.7	NA		2.4	10.7	95		NA	All	1473	Completed	Phase 3
NCT01337167	4418842	8095034	Percentage of Participants With Elevated Temperature by Severity	heptavalent pneumococcal conjugate vaccine	V419|DAPTACEL™|PedvaxHIB™|Prevnar 13™|RotaTeq™|PENTACEL™|Recombivax HB vaccine|ActHIB™	Biological|Biological|Biological|Biological|Biological|Biological|Biological|Biological	infection|virus diseases|bacterial infections	Bacterial Infections|Virus Diseases	Parallel Assignment	Interventional	Prevention	Randomized	Safety, Tolerability, and Immunogenicity of V419 Given Concomitantly With Prevnar 13™ and RotaTeq™ (V419-005)	2	Mean Difference (Final Values)	6.5	NA		1.9	10.8	95		NA	All	1473	Completed	Phase 3
NCT01337167	4418840	8095034	Percentage of Participants With Elevated Temperature by Severity	heptavalent pneumococcal conjugate vaccine	V419|DAPTACEL™|PedvaxHIB™|Prevnar 13™|RotaTeq™|PENTACEL™|Recombivax HB vaccine|ActHIB™	Biological|Biological|Biological|Biological|Biological|Biological|Biological|Biological	infection|virus diseases|bacterial infections	Bacterial Infections|Virus Diseases	Parallel Assignment	Interventional	Prevention	Randomized	Safety, Tolerability, and Immunogenicity of V419 Given Concomitantly With Prevnar 13™ and RotaTeq™ (V419-005)	2	Mean Difference (Final Values)	1.2	NA		-0.3	2.4	95		NA	All	1473	Completed	Phase 3
NCT01337167	4418845	8095034	Percentage of Participants With Elevated Temperature by Severity	heptavalent pneumococcal conjugate vaccine	V419|DAPTACEL™|PedvaxHIB™|Prevnar 13™|RotaTeq™|PENTACEL™|Recombivax HB vaccine|ActHIB™	Biological|Biological|Biological|Biological|Biological|Biological|Biological|Biological	infection|virus diseases|bacterial infections	Bacterial Infections|Virus Diseases	Parallel Assignment	Interventional	Prevention	Randomized	Safety, Tolerability, and Immunogenicity of V419 Given Concomitantly With Prevnar 13™ and RotaTeq™ (V419-005)	2	Mean Difference (Final Values)	7.1	NA		2.8	11.2	95		NA	All	1473	Completed	Phase 3
NCT01337167	4418847	8095034	Percentage of Participants With Elevated Temperature by Severity	heptavalent pneumococcal conjugate vaccine	V419|DAPTACEL™|PedvaxHIB™|Prevnar 13™|RotaTeq™|PENTACEL™|Recombivax HB vaccine|ActHIB™	Biological|Biological|Biological|Biological|Biological|Biological|Biological|Biological	infection|virus diseases|bacterial infections	Bacterial Infections|Virus Diseases	Parallel Assignment	Interventional	Prevention	Randomized	Safety, Tolerability, and Immunogenicity of V419 Given Concomitantly With Prevnar 13™ and RotaTeq™ (V419-005)	2	Mean Difference (Final Values)	-13.1	NA		-18.4	-7.7	95		NA	All	1473	Completed	Phase 3
NCT01337167	4418846	8095034	Percentage of Participants With Elevated Temperature by Severity	heptavalent pneumococcal conjugate vaccine	V419|DAPTACEL™|PedvaxHIB™|Prevnar 13™|RotaTeq™|PENTACEL™|Recombivax HB vaccine|ActHIB™	Biological|Biological|Biological|Biological|Biological|Biological|Biological|Biological	infection|virus diseases|bacterial infections	Bacterial Infections|Virus Diseases	Parallel Assignment	Interventional	Prevention	Randomized	Safety, Tolerability, and Immunogenicity of V419 Given Concomitantly With Prevnar 13™ and RotaTeq™ (V419-005)	2	Mean Difference (Final Values)	5.1	NA		0.5	9.5	95		NA	All	1473	Completed	Phase 3
NCT01337167	4418848	8095038	Geometric Mean Concentration of Immunoglobulin A (IgA) Antibodies to Rotavirus	heptavalent pneumococcal conjugate vaccine	V419|DAPTACEL™|PedvaxHIB™|Prevnar 13™|RotaTeq™|PENTACEL™|Recombivax HB vaccine|ActHIB™	Biological|Biological|Biological|Biological|Biological|Biological|Biological|Biological	infection|virus diseases|bacterial infections	Bacterial Infections|Virus Diseases	Parallel Assignment	Interventional	Prevention	Randomized	Safety, Tolerability, and Immunogenicity of V419 Given Concomitantly With Prevnar 13™ and RotaTeq™ (V419-005)	2	GMC Ratio (V419/Control)	1.02	0.001	ANCOVA	0.83	1.24	95		NA	All	1473	Completed	Phase 3
NCT01337167	4418849	8095039	Geometric Mean Concentration of Antibodies to Polyribosylribitol Phosphate Antigen	heptavalent pneumococcal conjugate vaccine	V419|DAPTACEL™|PedvaxHIB™|Prevnar 13™|RotaTeq™|PENTACEL™|Recombivax HB vaccine|ActHIB™	Biological|Biological|Biological|Biological|Biological|Biological|Biological|Biological	infection|virus diseases|bacterial infections	Bacterial Infections|Virus Diseases	Parallel Assignment	Interventional	Prevention	Randomized	Safety, Tolerability, and Immunogenicity of V419 Given Concomitantly With Prevnar 13™ and RotaTeq™ (V419-005)	2	GMC Ratio (V419/Control)	1.62	0.001	ANCOVA	1.32	1.98	95		NA	All	1473	Completed	Phase 3
NCT01337167	4418850	8095040	Geometric Mean Concentration of Antibodies to Pertussis Fimbriae	heptavalent pneumococcal conjugate vaccine	V419|DAPTACEL™|PedvaxHIB™|Prevnar 13™|RotaTeq™|PENTACEL™|Recombivax HB vaccine|ActHIB™	Biological|Biological|Biological|Biological|Biological|Biological|Biological|Biological	infection|virus diseases|bacterial infections	Bacterial Infections|Virus Diseases	Parallel Assignment	Interventional	Prevention	Randomized	Safety, Tolerability, and Immunogenicity of V419 Given Concomitantly With Prevnar 13™ and RotaTeq™ (V419-005)	2	GMC Ratio (V419/Control)	1.58	0.001	ANCOVA	1.41	1.78	95		NA	All	1473	Completed	Phase 3
NCT01337167	4418851	8095041	Geometric Mean Concentration of Antibodies to Pertussis Pertactin	heptavalent pneumococcal conjugate vaccine	V419|DAPTACEL™|PedvaxHIB™|Prevnar 13™|RotaTeq™|PENTACEL™|Recombivax HB vaccine|ActHIB™	Biological|Biological|Biological|Biological|Biological|Biological|Biological|Biological	infection|virus diseases|bacterial infections	Bacterial Infections|Virus Diseases	Parallel Assignment	Interventional	Prevention	Randomized	Safety, Tolerability, and Immunogenicity of V419 Given Concomitantly With Prevnar 13™ and RotaTeq™ (V419-005)	2	GMC Ratio (V419/Control)	0.78	0.014	ANCOVA	0.68	0.89	95		NA	All	1473	Completed	Phase 3
NCT01337167	4418852	8095042	Geometric Mean Concentration of Antibodies to Pertussis Filamentous Hemagglutinin	heptavalent pneumococcal conjugate vaccine	V419|DAPTACEL™|PedvaxHIB™|Prevnar 13™|RotaTeq™|PENTACEL™|Recombivax HB vaccine|ActHIB™	Biological|Biological|Biological|Biological|Biological|Biological|Biological|Biological	infection|virus diseases|bacterial infections	Bacterial Infections|Virus Diseases	Parallel Assignment	Interventional	Prevention	Randomized	Safety, Tolerability, and Immunogenicity of V419 Given Concomitantly With Prevnar 13™ and RotaTeq™ (V419-005)	2	GMC Ratio (V419/Control)	1	0.001	ANCOVA	0.91	1.1	95		NA	All	1473	Completed	Phase 3
NCT01337167	4418853	8095043	Geometric Mean Concentration of Antibodies to Pertussis Toxin	heptavalent pneumococcal conjugate vaccine	V419|DAPTACEL™|PedvaxHIB™|Prevnar 13™|RotaTeq™|PENTACEL™|Recombivax HB vaccine|ActHIB™	Biological|Biological|Biological|Biological|Biological|Biological|Biological|Biological	infection|virus diseases|bacterial infections	Bacterial Infections|Virus Diseases	Parallel Assignment	Interventional	Prevention	Randomized	Safety, Tolerability, and Immunogenicity of V419 Given Concomitantly With Prevnar 13™ and RotaTeq™ (V419-005)	2	GMC Ratio (V419/Control)	1.4	0.001	ANCOVA	1.28	1.52	95		NA	All	1473	Completed	Phase 3
NCT01337167	4418854	8095044	Percentage of Participants Responding to Pertussis Fimbriae	heptavalent pneumococcal conjugate vaccine	V419|DAPTACEL™|PedvaxHIB™|Prevnar 13™|RotaTeq™|PENTACEL™|Recombivax HB vaccine|ActHIB™	Biological|Biological|Biological|Biological|Biological|Biological|Biological|Biological	infection|virus diseases|bacterial infections	Bacterial Infections|Virus Diseases	Parallel Assignment	Interventional	Prevention	Randomized	Safety, Tolerability, and Immunogenicity of V419 Given Concomitantly With Prevnar 13™ and RotaTeq™ (V419-005)	2	Response Rate Difference (V419 - Ctrl)	6.18	0.001	Miettinen and Nurminen	3.26	9.78	95		NA	All	1473	Completed	Phase 3
NCT01337167	4418855	8095045	Percentage of Participants Responding to Pertussis Pertactin	heptavalent pneumococcal conjugate vaccine	V419|DAPTACEL™|PedvaxHIB™|Prevnar 13™|RotaTeq™|PENTACEL™|Recombivax HB vaccine|ActHIB™	Biological|Biological|Biological|Biological|Biological|Biological|Biological|Biological	infection|virus diseases|bacterial infections	Bacterial Infections|Virus Diseases	Parallel Assignment	Interventional	Prevention	Randomized	Safety, Tolerability, and Immunogenicity of V419 Given Concomitantly With Prevnar 13™ and RotaTeq™ (V419-005)	2	Response Rate Difference (V419 - Ctrl)	-0.41	0.001	Miettinen and Nurminen	-3.46	3.1	95		NA	All	1473	Completed	Phase 3
NCT01337167	4418856	8095046	Percentage of Participants Responding to Pertussis Filamentous Hemagglutinin	heptavalent pneumococcal conjugate vaccine	V419|DAPTACEL™|PedvaxHIB™|Prevnar 13™|RotaTeq™|PENTACEL™|Recombivax HB vaccine|ActHIB™	Biological|Biological|Biological|Biological|Biological|Biological|Biological|Biological	infection|virus diseases|bacterial infections	Bacterial Infections|Virus Diseases	Parallel Assignment	Interventional	Prevention	Randomized	Safety, Tolerability, and Immunogenicity of V419 Given Concomitantly With Prevnar 13™ and RotaTeq™ (V419-005)	2	Response Rate Difference (V419 - Ctrl)	1.3	0.001	Miettinen and Nurminen	-1.67	4.78	95		NA	All	1473	Completed	Phase 3
NCT01337167	4418857	8095047	Percentage of Participants Responding to Pertussis Toxin	heptavalent pneumococcal conjugate vaccine	V419|DAPTACEL™|PedvaxHIB™|Prevnar 13™|RotaTeq™|PENTACEL™|Recombivax HB vaccine|ActHIB™	Biological|Biological|Biological|Biological|Biological|Biological|Biological|Biological	infection|virus diseases|bacterial infections	Bacterial Infections|Virus Diseases	Parallel Assignment	Interventional	Prevention	Randomized	Safety, Tolerability, and Immunogenicity of V419 Given Concomitantly With Prevnar 13™ and RotaTeq™ (V419-005)	2	Response Rate Difference (V419 - Ctrl)	1.88	0.001	Miettinen and Nurminen	0.39	4.18	95		NA	All	1473	Completed	Phase 3
NCT01337167	4418858	8095048	Geometric Mean Concentration of Antibodies to Pertussis Fimbriae	heptavalent pneumococcal conjugate vaccine	V419|DAPTACEL™|PedvaxHIB™|Prevnar 13™|RotaTeq™|PENTACEL™|Recombivax HB vaccine|ActHIB™	Biological|Biological|Biological|Biological|Biological|Biological|Biological|Biological	infection|virus diseases|bacterial infections	Bacterial Infections|Virus Diseases	Parallel Assignment	Interventional	Prevention	Randomized	Safety, Tolerability, and Immunogenicity of V419 Given Concomitantly With Prevnar 13™ and RotaTeq™ (V419-005)	2	GMC Ratio (V419/Control)	1.28	0.001	ANCOVA	1.15	1.42	95		NA	All	1473	Completed	Phase 3
NCT01337167	4418859	8095049	Geometric Mean Concentration of Antibodies to Pertussis Pertactin	heptavalent pneumococcal conjugate vaccine	V419|DAPTACEL™|PedvaxHIB™|Prevnar 13™|RotaTeq™|PENTACEL™|Recombivax HB vaccine|ActHIB™	Biological|Biological|Biological|Biological|Biological|Biological|Biological|Biological	infection|virus diseases|bacterial infections	Bacterial Infections|Virus Diseases	Parallel Assignment	Interventional	Prevention	Randomized	Safety, Tolerability, and Immunogenicity of V419 Given Concomitantly With Prevnar 13™ and RotaTeq™ (V419-005)	2	GMC Ratio (V419/Control)	0.83	0.001	ANCOVA	0.73	0.95	95		NA	All	1473	Completed	Phase 3
NCT01337167	4418860	8095050	Geometric Mean Concentration of Antibodies to Pertussis Filamentous Hemagglutinin	heptavalent pneumococcal conjugate vaccine	V419|DAPTACEL™|PedvaxHIB™|Prevnar 13™|RotaTeq™|PENTACEL™|Recombivax HB vaccine|ActHIB™	Biological|Biological|Biological|Biological|Biological|Biological|Biological|Biological	infection|virus diseases|bacterial infections	Bacterial Infections|Virus Diseases	Parallel Assignment	Interventional	Prevention	Randomized	Safety, Tolerability, and Immunogenicity of V419 Given Concomitantly With Prevnar 13™ and RotaTeq™ (V419-005)	2	GMC Ratio (V419/Control)	0.64	0.786	ANCOVA	0.59	0.7	95		NA	All	1473	Completed	Phase 3
NCT01337167	4418861	8095051	Geometric Mean Concentration of Antibodies to Pertussis Toxin	heptavalent pneumococcal conjugate vaccine	V419|DAPTACEL™|PedvaxHIB™|Prevnar 13™|RotaTeq™|PENTACEL™|Recombivax HB vaccine|ActHIB™	Biological|Biological|Biological|Biological|Biological|Biological|Biological|Biological	infection|virus diseases|bacterial infections	Bacterial Infections|Virus Diseases	Parallel Assignment	Interventional	Prevention	Randomized	Safety, Tolerability, and Immunogenicity of V419 Given Concomitantly With Prevnar 13™ and RotaTeq™ (V419-005)	2	GMC Ratio (V419/Control)	1.28	0.001	ANCOVA	1.2	1.38	95		NA	All	1473	Completed	Phase 3
NCT01337167	4418863	8095052	Percentage of Participants Responding to Poliovirus Type 3	heptavalent pneumococcal conjugate vaccine	V419|DAPTACEL™|PedvaxHIB™|Prevnar 13™|RotaTeq™|PENTACEL™|Recombivax HB vaccine|ActHIB™	Biological|Biological|Biological|Biological|Biological|Biological|Biological|Biological	infection|virus diseases|bacterial infections	Bacterial Infections|Virus Diseases	Parallel Assignment	Interventional	Prevention	Randomized	Safety, Tolerability, and Immunogenicity of V419 Given Concomitantly With Prevnar 13™ and RotaTeq™ (V419-005)	2	Response Rate Difference (V419 - Ctrl)	0.25	0.001	Miettinen and Nurminen	-0.24	1.41	95		NA	All	1473	Completed	Phase 3
NCT01337167	4418862	8095052	Percentage of Participants Responding to Poliovirus Type 3	heptavalent pneumococcal conjugate vaccine	V419|DAPTACEL™|PedvaxHIB™|Prevnar 13™|RotaTeq™|PENTACEL™|Recombivax HB vaccine|ActHIB™	Biological|Biological|Biological|Biological|Biological|Biological|Biological|Biological	infection|virus diseases|bacterial infections	Bacterial Infections|Virus Diseases	Parallel Assignment	Interventional	Prevention	Randomized	Safety, Tolerability, and Immunogenicity of V419 Given Concomitantly With Prevnar 13™ and RotaTeq™ (V419-005)	2	Response Rate	100	0.001	Clopper and Pearson	99.53	100	95		NA	All	1473	Completed	Phase 3
NCT01337167	4418865	8095053	Percentage of Participants Responding to Poliovirus Type 2	heptavalent pneumococcal conjugate vaccine	V419|DAPTACEL™|PedvaxHIB™|Prevnar 13™|RotaTeq™|PENTACEL™|Recombivax HB vaccine|ActHIB™	Biological|Biological|Biological|Biological|Biological|Biological|Biological|Biological	infection|virus diseases|bacterial infections	Bacterial Infections|Virus Diseases	Parallel Assignment	Interventional	Prevention	Randomized	Safety, Tolerability, and Immunogenicity of V419 Given Concomitantly With Prevnar 13™ and RotaTeq™ (V419-005)	2	Response Rate Difference (V419 - Ctrl)	0.26	0.001	Miettinen and Nurminen	-0.22	1.42	95		NA	All	1473	Completed	Phase 3
NCT01337167	4418864	8095053	Percentage of Participants Responding to Poliovirus Type 2	heptavalent pneumococcal conjugate vaccine	V419|DAPTACEL™|PedvaxHIB™|Prevnar 13™|RotaTeq™|PENTACEL™|Recombivax HB vaccine|ActHIB™	Biological|Biological|Biological|Biological|Biological|Biological|Biological|Biological	infection|virus diseases|bacterial infections	Bacterial Infections|Virus Diseases	Parallel Assignment	Interventional	Prevention	Randomized	Safety, Tolerability, and Immunogenicity of V419 Given Concomitantly With Prevnar 13™ and RotaTeq™ (V419-005)	2	Response Rate	100	0.001	Clopper and Pearson	99.54	100	95		NA	All	1473	Completed	Phase 3
NCT01337167	4418867	8095054	Percentage of Participants Responding to Poliovirus Type 1	heptavalent pneumococcal conjugate vaccine	V419|DAPTACEL™|PedvaxHIB™|Prevnar 13™|RotaTeq™|PENTACEL™|Recombivax HB vaccine|ActHIB™	Biological|Biological|Biological|Biological|Biological|Biological|Biological|Biological	infection|virus diseases|bacterial infections	Bacterial Infections|Virus Diseases	Parallel Assignment	Interventional	Prevention	Randomized	Safety, Tolerability, and Immunogenicity of V419 Given Concomitantly With Prevnar 13™ and RotaTeq™ (V419-005)	2	Response Rate Difference (V419 - Ctrl)	1.76	0.001	Miettinen and Nurminen	0.85	3.59	95		NA	All	1473	Completed	Phase 3
NCT01337167	4418866	8095054	Percentage of Participants Responding to Poliovirus Type 1	heptavalent pneumococcal conjugate vaccine	V419|DAPTACEL™|PedvaxHIB™|Prevnar 13™|RotaTeq™|PENTACEL™|Recombivax HB vaccine|ActHIB™	Biological|Biological|Biological|Biological|Biological|Biological|Biological|Biological	infection|virus diseases|bacterial infections	Bacterial Infections|Virus Diseases	Parallel Assignment	Interventional	Prevention	Randomized	Safety, Tolerability, and Immunogenicity of V419 Given Concomitantly With Prevnar 13™ and RotaTeq™ (V419-005)	2	Response Rate	100	0.001	Clopper and Pearson	99.54	100	95		NA	All	1473	Completed	Phase 3
NCT01337167	4418868	8095055	Percentage of Participants Responding to Pertussis Fimbriae	heptavalent pneumococcal conjugate vaccine	V419|DAPTACEL™|PedvaxHIB™|Prevnar 13™|RotaTeq™|PENTACEL™|Recombivax HB vaccine|ActHIB™	Biological|Biological|Biological|Biological|Biological|Biological|Biological|Biological	infection|virus diseases|bacterial infections	Bacterial Infections|Virus Diseases	Parallel Assignment	Interventional	Prevention	Randomized	Safety, Tolerability, and Immunogenicity of V419 Given Concomitantly With Prevnar 13™ and RotaTeq™ (V419-005)	2	Response Rate Difference (V419 - Ctrl)	4.05	0.001	Miettinen and Nurminen	0.23	8.28	95		NA	All	1473	Completed	Phase 3
NCT01337167	4418869	8095056	Percentage of Participants Responding to Pertussis Pertactin	heptavalent pneumococcal conjugate vaccine	V419|DAPTACEL™|PedvaxHIB™|Prevnar 13™|RotaTeq™|PENTACEL™|Recombivax HB vaccine|ActHIB™	Biological|Biological|Biological|Biological|Biological|Biological|Biological|Biological	infection|virus diseases|bacterial infections	Bacterial Infections|Virus Diseases	Parallel Assignment	Interventional	Prevention	Randomized	Safety, Tolerability, and Immunogenicity of V419 Given Concomitantly With Prevnar 13™ and RotaTeq™ (V419-005)	2	Response Rate Difference (V419 - Ctrl)	-2.67	0.001	Miettinen and Nurminen	-7.27	2.23	95		NA	All	1473	Completed	Phase 3
NCT01337167	4418870	8095057	Percentage of Participants Responding to Pertussis Filamentous Hemagglutinin	heptavalent pneumococcal conjugate vaccine	V419|DAPTACEL™|PedvaxHIB™|Prevnar 13™|RotaTeq™|PENTACEL™|Recombivax HB vaccine|ActHIB™	Biological|Biological|Biological|Biological|Biological|Biological|Biological|Biological	infection|virus diseases|bacterial infections	Bacterial Infections|Virus Diseases	Parallel Assignment	Interventional	Prevention	Randomized	Safety, Tolerability, and Immunogenicity of V419 Given Concomitantly With Prevnar 13™ and RotaTeq™ (V419-005)	2	Response Rate Difference (V419 - Ctrl)	-4.7	0.001	Miettinen and Nurminen	-8.14	-0.97	95		NA	All	1473	Completed	Phase 3
NCT01337167	4418871	8095058	Percentage of Participants Responding to Pertussis Toxin	heptavalent pneumococcal conjugate vaccine	V419|DAPTACEL™|PedvaxHIB™|Prevnar 13™|RotaTeq™|PENTACEL™|Recombivax HB vaccine|ActHIB™	Biological|Biological|Biological|Biological|Biological|Biological|Biological|Biological	infection|virus diseases|bacterial infections	Bacterial Infections|Virus Diseases	Parallel Assignment	Interventional	Prevention	Randomized	Safety, Tolerability, and Immunogenicity of V419 Given Concomitantly With Prevnar 13™ and RotaTeq™ (V419-005)	2	Response Rate Difference (V419 - Ctrl)	-0.33	0.001	Miettinen and Nurminen	-1.8	1.6	95		NA	All	1473	Completed	Phase 3
NCT01337167	4418872	8095059	Percentage of Participants Responding to Tetanus Toxin	heptavalent pneumococcal conjugate vaccine	V419|DAPTACEL™|PedvaxHIB™|Prevnar 13™|RotaTeq™|PENTACEL™|Recombivax HB vaccine|ActHIB™	Biological|Biological|Biological|Biological|Biological|Biological|Biological|Biological	infection|virus diseases|bacterial infections	Bacterial Infections|Virus Diseases	Parallel Assignment	Interventional	Prevention	Randomized	Safety, Tolerability, and Immunogenicity of V419 Given Concomitantly With Prevnar 13™ and RotaTeq™ (V419-005)	2	Response Rate Difference (V419 - Ctrl)	0.39	0.001	Miettinen and Nurminen	-0.28	1.74	95		NA	All	1473	Completed	Phase 3
NCT01337167	4418873	8095060	Percentage of Participants Responding to Diphtheria Toxin	heptavalent pneumococcal conjugate vaccine	V419|DAPTACEL™|PedvaxHIB™|Prevnar 13™|RotaTeq™|PENTACEL™|Recombivax HB vaccine|ActHIB™	Biological|Biological|Biological|Biological|Biological|Biological|Biological|Biological	infection|virus diseases|bacterial infections	Bacterial Infections|Virus Diseases	Parallel Assignment	Interventional	Prevention	Randomized	Safety, Tolerability, and Immunogenicity of V419 Given Concomitantly With Prevnar 13™ and RotaTeq™ (V419-005)	2	Response Rate Difference (V419 - Ctrl)	-3.84	0.002	Miettinen and Nurminen	-8.02	0.66	95		NA	All	1473	Completed	Phase 3
NCT01337167	4418874	8095061	Percentage of Participants Responding to Hepatitis B Surface Antigen	heptavalent pneumococcal conjugate vaccine	V419|DAPTACEL™|PedvaxHIB™|Prevnar 13™|RotaTeq™|PENTACEL™|Recombivax HB vaccine|ActHIB™	Biological|Biological|Biological|Biological|Biological|Biological|Biological|Biological	infection|virus diseases|bacterial infections	Bacterial Infections|Virus Diseases	Parallel Assignment	Interventional	Prevention	Randomized	Safety, Tolerability, and Immunogenicity of V419 Given Concomitantly With Prevnar 13™ and RotaTeq™ (V419-005)	2	Response Rate Difference (V419 - Ctrl)	0.84	0.001	Miettinen and Nurminen	-0.35	2.74	95		NA	All	1473	Completed	Phase 3
NCT01337167	4418877	8095062	Percentage of Participants Responding to Polyribosylribitol Phosphate Antigen	heptavalent pneumococcal conjugate vaccine	V419|DAPTACEL™|PedvaxHIB™|Prevnar 13™|RotaTeq™|PENTACEL™|Recombivax HB vaccine|ActHIB™	Biological|Biological|Biological|Biological|Biological|Biological|Biological|Biological	infection|virus diseases|bacterial infections	Bacterial Infections|Virus Diseases	Parallel Assignment	Interventional	Prevention	Randomized	Safety, Tolerability, and Immunogenicity of V419 Given Concomitantly With Prevnar 13™ and RotaTeq™ (V419-005)	2	Response Rate Difference (V419 - Ctrl)	9.68	0.001	Miettinen and Nurminen	4.83	14.83	95		NA	All	1473	Completed	Phase 3
NCT01337167	4418875	8095062	Percentage of Participants Responding to Polyribosylribitol Phosphate Antigen	heptavalent pneumococcal conjugate vaccine	V419|DAPTACEL™|PedvaxHIB™|Prevnar 13™|RotaTeq™|PENTACEL™|Recombivax HB vaccine|ActHIB™	Biological|Biological|Biological|Biological|Biological|Biological|Biological|Biological	infection|virus diseases|bacterial infections	Bacterial Infections|Virus Diseases	Parallel Assignment	Interventional	Prevention	Randomized	Safety, Tolerability, and Immunogenicity of V419 Given Concomitantly With Prevnar 13™ and RotaTeq™ (V419-005)	2	Response Rate Difference (V419-Ctrl)	4.87	0.001	Miettinen and Nurminen	2.23	8.14	95		NA	All	1473	Completed	Phase 3
NCT01337167	4418876	8095062	Percentage of Participants Responding to Polyribosylribitol Phosphate Antigen	heptavalent pneumococcal conjugate vaccine	V419|DAPTACEL™|PedvaxHIB™|Prevnar 13™|RotaTeq™|PENTACEL™|Recombivax HB vaccine|ActHIB™	Biological|Biological|Biological|Biological|Biological|Biological|Biological|Biological	infection|virus diseases|bacterial infections	Bacterial Infections|Virus Diseases	Parallel Assignment	Interventional	Prevention	Randomized	Safety, Tolerability, and Immunogenicity of V419 Given Concomitantly With Prevnar 13™ and RotaTeq™ (V419-005)	2	Response Rate Difference (V419 - Ctrl)	4.87	0.001	Miettinen and Nurminen	2.23	8.14	95		NA	All	1473	Completed	Phase 3
NCT01337674	4418822	8095008	Maximum Change From Baseline in Semi-recumbent and Standing Systolic Blood Pressure: Panel B	amlodipine|metoprolol	MK-4618|Placebo for MK-4618|Metoprolol|Amlodipine	Drug|Drug|Drug|Drug	hypertension	Hypertension	Crossover Assignment	Interventional	Treatment	Randomized	Co-Administration of MK-4618 With Antihypertensive Agents (MK-4618-010)	4	Mean Difference (Final Values)	-1.57	NA		-6.79	3.65	90		NA	All	26	Completed	Phase 1
NCT01337674	4418824	8095008	Maximum Change From Baseline in Semi-recumbent and Standing Systolic Blood Pressure: Panel B	amlodipine|metoprolol	MK-4618|Placebo for MK-4618|Metoprolol|Amlodipine	Drug|Drug|Drug|Drug	hypertension	Hypertension	Crossover Assignment	Interventional	Treatment	Randomized	Co-Administration of MK-4618 With Antihypertensive Agents (MK-4618-010)	4	Mean Difference (Final Values)	-5.91	NA		-10.71	-1.11	90		NA	All	26	Completed	Phase 1
NCT01337674	4418825	8095008	Maximum Change From Baseline in Semi-recumbent and Standing Systolic Blood Pressure: Panel B	amlodipine|metoprolol	MK-4618|Placebo for MK-4618|Metoprolol|Amlodipine	Drug|Drug|Drug|Drug	hypertension	Hypertension	Crossover Assignment	Interventional	Treatment	Randomized	Co-Administration of MK-4618 With Antihypertensive Agents (MK-4618-010)	4	Mean Difference (Final Values)	1.95	NA		-2.85	6.75	90		NA	All	26	Completed	Phase 1
NCT01337674	4418823	8095008	Maximum Change From Baseline in Semi-recumbent and Standing Systolic Blood Pressure: Panel B	amlodipine|metoprolol	MK-4618|Placebo for MK-4618|Metoprolol|Amlodipine	Drug|Drug|Drug|Drug	hypertension	Hypertension	Crossover Assignment	Interventional	Treatment	Randomized	Co-Administration of MK-4618 With Antihypertensive Agents (MK-4618-010)	4	Mean Difference (Final Values)	-6.25	NA		-11.47	-1.03	90		NA	All	26	Completed	Phase 1
NCT01337674	4418828	8095009	Maximum Change From Baseline in Semi-recumbent and Standing Systolic Blood Pressure: Panel A	amlodipine|metoprolol	MK-4618|Placebo for MK-4618|Metoprolol|Amlodipine	Drug|Drug|Drug|Drug	hypertension	Hypertension	Crossover Assignment	Interventional	Treatment	Randomized	Co-Administration of MK-4618 With Antihypertensive Agents (MK-4618-010)	4	Mean Difference (Final Values)	2.29	NA		-4.92	9.49	90		NA	All	26	Completed	Phase 1
NCT01337674	4418826	8095009	Maximum Change From Baseline in Semi-recumbent and Standing Systolic Blood Pressure: Panel A	amlodipine|metoprolol	MK-4618|Placebo for MK-4618|Metoprolol|Amlodipine	Drug|Drug|Drug|Drug	hypertension	Hypertension	Crossover Assignment	Interventional	Treatment	Randomized	Co-Administration of MK-4618 With Antihypertensive Agents (MK-4618-010)	4	Mean Difference (Final Values)	-1.09	NA		-8.06	5.88	90		NA	All	26	Completed	Phase 1
NCT01337674	4418829	8095009	Maximum Change From Baseline in Semi-recumbent and Standing Systolic Blood Pressure: Panel A	amlodipine|metoprolol	MK-4618|Placebo for MK-4618|Metoprolol|Amlodipine	Drug|Drug|Drug|Drug	hypertension	Hypertension	Crossover Assignment	Interventional	Treatment	Randomized	Co-Administration of MK-4618 With Antihypertensive Agents (MK-4618-010)	4	Mean Difference (Final Values)	-1.22	NA		-8.42	5.98	90		NA	All	26	Completed	Phase 1
NCT01337674	4418827	8095009	Maximum Change From Baseline in Semi-recumbent and Standing Systolic Blood Pressure: Panel A	amlodipine|metoprolol	MK-4618|Placebo for MK-4618|Metoprolol|Amlodipine	Drug|Drug|Drug|Drug	hypertension	Hypertension	Crossover Assignment	Interventional	Treatment	Randomized	Co-Administration of MK-4618 With Antihypertensive Agents (MK-4618-010)	4	Mean Difference (Final Values)	1.65	NA		-5.31	8.62	90		NA	All	26	Completed	Phase 1
NCT01337986	4418778	8094979	Difference in Pelli- Robson Score at Visits 2 and 3 Relative to Visit 1	4-aminopyridine	Dalfampridine/Placebo|Placebo/Dalfampridine	Drug|Drug	multiple sclerosis|neuritis|sclerosis|optic neuritis	Multiple Sclerosis|Optic Neuritis	Crossover Assignment	Interventional	Treatment	Randomized	Ampyra for Optic Neuritis in Multiple Sclerosis	2		NA	0.72	Regression, Linear					NA	All	53	Completed	Phase 2/Phase 3
NCT01337986	4418779	8094980	Dalfampridine Effect on Quality of Life Change From Baseline.	4-aminopyridine	Dalfampridine/Placebo|Placebo/Dalfampridine	Drug|Drug	multiple sclerosis|neuritis|sclerosis|optic neuritis	Multiple Sclerosis|Optic Neuritis	Crossover Assignment	Interventional	Treatment	Randomized	Ampyra for Optic Neuritis in Multiple Sclerosis	2		NA	0.39	Wilcoxon (Mann-Whitney)					NA	All	53	Completed	Phase 2/Phase 3
NCT01337986	4418780	8094981	Changes in Color Vision Total Error Score From Baseline Based Upon the Farnsworth Munsell Hue 100 Sort Test (FM100).	4-aminopyridine	Dalfampridine/Placebo|Placebo/Dalfampridine	Drug|Drug	multiple sclerosis|neuritis|sclerosis|optic neuritis	Multiple Sclerosis|Optic Neuritis	Crossover Assignment	Interventional	Treatment	Randomized	Ampyra for Optic Neuritis in Multiple Sclerosis	2		NA	0.94	Regression, Logistic					NA	All	53	Completed	Phase 2/Phase 3
NCT01337986	4418781	8094982	Odds Ratio Quartile of Visual Field Index	4-aminopyridine	Dalfampridine/Placebo|Placebo/Dalfampridine	Drug|Drug	multiple sclerosis|neuritis|sclerosis|optic neuritis	Multiple Sclerosis|Optic Neuritis	Crossover Assignment	Interventional	Treatment	Randomized	Ampyra for Optic Neuritis in Multiple Sclerosis	2	Odds Ratio (OR)	1.46	0.04	Regression, Logistic	1.02	2.1	95		NA	All	53	Completed	Phase 2/Phase 3
NCT01337986	4418782	8094984	Percentage of Eyes That Improved by One-line (5 Letters)	4-aminopyridine	Dalfampridine/Placebo|Placebo/Dalfampridine	Drug|Drug	multiple sclerosis|neuritis|sclerosis|optic neuritis	Multiple Sclerosis|Optic Neuritis	Crossover Assignment	Interventional	Treatment	Randomized	Ampyra for Optic Neuritis in Multiple Sclerosis	2		NA	0.34	Regression, Logistic					NA	All	53	Completed	Phase 2/Phase 3
NCT01337986	4418783	8094985	Percentage of Eyes That Improved by 2 Lines (10 Letters) on the Sloan 5% Contrast Sensitivity Chart	4-aminopyridine	Dalfampridine/Placebo|Placebo/Dalfampridine	Drug|Drug	multiple sclerosis|neuritis|sclerosis|optic neuritis	Multiple Sclerosis|Optic Neuritis	Crossover Assignment	Interventional	Treatment	Randomized	Ampyra for Optic Neuritis in Multiple Sclerosis	2		NA	0.93	Regression, Logistic					NA	All	53	Completed	Phase 2/Phase 3
NCT01337986	4418784	8094986	Difference in EDTRS 5% Contrast Sensitivity (LogMAR Score) at Visits 2 and 3 Relative to Visit 1	4-aminopyridine	Dalfampridine/Placebo|Placebo/Dalfampridine	Drug|Drug	multiple sclerosis|neuritis|sclerosis|optic neuritis	Multiple Sclerosis|Optic Neuritis	Crossover Assignment	Interventional	Treatment	Randomized	Ampyra for Optic Neuritis in Multiple Sclerosis	2		NA	0.11	Mixed Models Analysis					NA	All	53	Completed	Phase 2/Phase 3
NCT01337986	4418785	8094986	Difference in EDTRS 5% Contrast Sensitivity (LogMAR Score) at Visits 2 and 3 Relative to Visit 1	4-aminopyridine	Dalfampridine/Placebo|Placebo/Dalfampridine	Drug|Drug	multiple sclerosis|neuritis|sclerosis|optic neuritis	Multiple Sclerosis|Optic Neuritis	Crossover Assignment	Interventional	Treatment	Randomized	Ampyra for Optic Neuritis in Multiple Sclerosis	2	Mean Difference (Final Values)	0.008	0.64	Mixed Models Analysis			95	Standard Error of the Mean	0.01	All	53	Completed	Phase 2/Phase 3
NCT01337986	4418786	8094988	Efficacy of Dalfampridine on Visual Function by Early Diabetic Treatment Retinopathy Study (EDTRS) 5% Contrast Sensitivity Scores	4-aminopyridine	Dalfampridine/Placebo|Placebo/Dalfampridine	Drug|Drug	multiple sclerosis|neuritis|sclerosis|optic neuritis	Multiple Sclerosis|Optic Neuritis	Crossover Assignment	Interventional	Treatment	Randomized	Ampyra for Optic Neuritis in Multiple Sclerosis	2		NA	0.29	Mixed Models Analysis					NA	All	53	Completed	Phase 2/Phase 3
NCT01337986	4418787	8094988	Efficacy of Dalfampridine on Visual Function by Early Diabetic Treatment Retinopathy Study (EDTRS) 5% Contrast Sensitivity Scores	4-aminopyridine	Dalfampridine/Placebo|Placebo/Dalfampridine	Drug|Drug	multiple sclerosis|neuritis|sclerosis|optic neuritis	Multiple Sclerosis|Optic Neuritis	Crossover Assignment	Interventional	Treatment	Randomized	Ampyra for Optic Neuritis in Multiple Sclerosis	2		NA	0.84	Mixed Models Analysis					NA	All	53	Completed	Phase 2/Phase 3
NCT01338025	4418777	8094976	Number of Participants With Immunologic Deterioration	lamivudine|emtricitabine	HAART regimen|3TC or FTC monotherapy	Drug|Drug	acquired immunodeficiency syndrome|hiv infections	HIV Disease	Parallel Assignment	Interventional	Treatment	Randomized	Evaluation of 3TC or FTC Mono-therapy Compared to Continuing HAART as a Bridging Strategy	2		NA	0.03	Log Rank					NA	All	33	Terminated	Phase 4
NCT01338649	4418766	8094936	Change in the Epworth Sleepiness Scale (ESS) Scores Comparing the Bright Light Exposure With Dim-red Light Exposure.	NA	Bright Light Treatment (Sun Ray Sunbox SB-558)|Dim red light (Sun Ray Sunbox SB-558)	Device|Device	parkinson disease|sleep wake disorders|sleepiness	Parkinson's Disease|Sleep Disorder; Excessive Somnolence	Parallel Assignment	Interventional	Treatment	Randomized	Light Therapy Treatment in Parkinson's Disease Patients With Daytime Somnolence	2		NA	0.0211	t-test, 2 sided					NA	All	27	Completed	N/A
NCT01338870	4418704	8094920	Change From Baseline in Body Weight at Week 1, 2, 4, 8 and 12	6-(3-cyclopentyl-2-(4-(trifluoromethyl)-1h-imidazol-1-yl)propanamido)nicotinic acid|sitagliptin phosphate|nicotinic acids	Placebo|25 mg PF-04991532|75 mg PF-04991532|150 mg PF-04991532|300 mg PF-04991532|Sitagliptin 100 mg	Drug|Drug|Drug|Drug|Drug|Drug	diabetes mellitus, type 2|diabetes mellitus	Diabetes Mellitus, Type 2	Parallel Assignment	Interventional	Treatment	Randomized	Study of Safety and Efficacy of PF-04991532 in Subjects With Type 2 Diabetes	6	LS mean difference	0.37	0.2772	Mixed Models Analysis	-0.3	1.03	95	Standard Error of the Mean	0.336	All	301	Completed	Phase 2
NCT01338870	4418707	8094920	Change From Baseline in Body Weight at Week 1, 2, 4, 8 and 12	6-(3-cyclopentyl-2-(4-(trifluoromethyl)-1h-imidazol-1-yl)propanamido)nicotinic acid|sitagliptin phosphate|nicotinic acids	Placebo|25 mg PF-04991532|75 mg PF-04991532|150 mg PF-04991532|300 mg PF-04991532|Sitagliptin 100 mg	Drug|Drug|Drug|Drug|Drug|Drug	diabetes mellitus, type 2|diabetes mellitus	Diabetes Mellitus, Type 2	Parallel Assignment	Interventional	Treatment	Randomized	Study of Safety and Efficacy of PF-04991532 in Subjects With Type 2 Diabetes	6	LS mean difference	-0.3	0.3834	Mixed Models Analysis	-0.98	0.38	95	Standard Error of the Mean	0.345	All	301	Completed	Phase 2
NCT01338870	4418696	8094920	Change From Baseline in Body Weight at Week 1, 2, 4, 8 and 12	6-(3-cyclopentyl-2-(4-(trifluoromethyl)-1h-imidazol-1-yl)propanamido)nicotinic acid|sitagliptin phosphate|nicotinic acids	Placebo|25 mg PF-04991532|75 mg PF-04991532|150 mg PF-04991532|300 mg PF-04991532|Sitagliptin 100 mg	Drug|Drug|Drug|Drug|Drug|Drug	diabetes mellitus, type 2|diabetes mellitus	Diabetes Mellitus, Type 2	Parallel Assignment	Interventional	Treatment	Randomized	Study of Safety and Efficacy of PF-04991532 in Subjects With Type 2 Diabetes	6	LS mean difference	-0.3	0.46	Mixed Models Analysis	-1.1	0.5	95	Standard Error of the Mean	0.407	All	301	Completed	Phase 2
NCT01338870	4418713	8094920	Change From Baseline in Body Weight at Week 1, 2, 4, 8 and 12	6-(3-cyclopentyl-2-(4-(trifluoromethyl)-1h-imidazol-1-yl)propanamido)nicotinic acid|sitagliptin phosphate|nicotinic acids	Placebo|25 mg PF-04991532|75 mg PF-04991532|150 mg PF-04991532|300 mg PF-04991532|Sitagliptin 100 mg	Drug|Drug|Drug|Drug|Drug|Drug	diabetes mellitus, type 2|diabetes mellitus	Diabetes Mellitus, Type 2	Parallel Assignment	Interventional	Treatment	Randomized	Study of Safety and Efficacy of PF-04991532 in Subjects With Type 2 Diabetes	6	LS mean difference	-0.15	0.5849	Mixed Models Analysis	-0.68	0.39	95	Standard Error of the Mean	0.272	All	301	Completed	Phase 2
NCT01338870	4418710	8094920	Change From Baseline in Body Weight at Week 1, 2, 4, 8 and 12	6-(3-cyclopentyl-2-(4-(trifluoromethyl)-1h-imidazol-1-yl)propanamido)nicotinic acid|sitagliptin phosphate|nicotinic acids	Placebo|25 mg PF-04991532|75 mg PF-04991532|150 mg PF-04991532|300 mg PF-04991532|Sitagliptin 100 mg	Drug|Drug|Drug|Drug|Drug|Drug	diabetes mellitus, type 2|diabetes mellitus	Diabetes Mellitus, Type 2	Parallel Assignment	Interventional	Treatment	Randomized	Study of Safety and Efficacy of PF-04991532 in Subjects With Type 2 Diabetes	6	LS mean difference	-0.71	0.0464	Mixed Models Analysis	-1.42	-0.01	95	Standard Error of the Mean	0.357	All	301	Completed	Phase 2
NCT01338870	4418700	8094920	Change From Baseline in Body Weight at Week 1, 2, 4, 8 and 12	6-(3-cyclopentyl-2-(4-(trifluoromethyl)-1h-imidazol-1-yl)propanamido)nicotinic acid|sitagliptin phosphate|nicotinic acids	Placebo|25 mg PF-04991532|75 mg PF-04991532|150 mg PF-04991532|300 mg PF-04991532|Sitagliptin 100 mg	Drug|Drug|Drug|Drug|Drug|Drug	diabetes mellitus, type 2|diabetes mellitus	Diabetes Mellitus, Type 2	Parallel Assignment	Interventional	Treatment	Randomized	Study of Safety and Efficacy of PF-04991532 in Subjects With Type 2 Diabetes	6	LS mean difference	-0.24	0.5691	Mixed Models Analysis	-1.07	0.59	95	Standard Error of the Mean	0.421	All	301	Completed	Phase 2
NCT01338870	4418694	8094920	Change From Baseline in Body Weight at Week 1, 2, 4, 8 and 12	6-(3-cyclopentyl-2-(4-(trifluoromethyl)-1h-imidazol-1-yl)propanamido)nicotinic acid|sitagliptin phosphate|nicotinic acids	Placebo|25 mg PF-04991532|75 mg PF-04991532|150 mg PF-04991532|300 mg PF-04991532|Sitagliptin 100 mg	Drug|Drug|Drug|Drug|Drug|Drug	diabetes mellitus, type 2|diabetes mellitus	Diabetes Mellitus, Type 2	Parallel Assignment	Interventional	Treatment	Randomized	Study of Safety and Efficacy of PF-04991532 in Subjects With Type 2 Diabetes	6	LS mean difference	0.39	0.4349	Mixed Models Analysis	-0.59	1.37	95	Standard Error of the Mean	0.497	All	301	Completed	Phase 2
NCT01338870	4418708	8094920	Change From Baseline in Body Weight at Week 1, 2, 4, 8 and 12	6-(3-cyclopentyl-2-(4-(trifluoromethyl)-1h-imidazol-1-yl)propanamido)nicotinic acid|sitagliptin phosphate|nicotinic acids	Placebo|25 mg PF-04991532|75 mg PF-04991532|150 mg PF-04991532|300 mg PF-04991532|Sitagliptin 100 mg	Drug|Drug|Drug|Drug|Drug|Drug	diabetes mellitus, type 2|diabetes mellitus	Diabetes Mellitus, Type 2	Parallel Assignment	Interventional	Treatment	Randomized	Study of Safety and Efficacy of PF-04991532 in Subjects With Type 2 Diabetes	6	LS mean difference	-0.5	0.1564	Mixed Models Analysis	-1.19	0.19	95	Standard Error of the Mean	0.352	All	301	Completed	Phase 2
NCT01338870	4418703	8094920	Change From Baseline in Body Weight at Week 1, 2, 4, 8 and 12	6-(3-cyclopentyl-2-(4-(trifluoromethyl)-1h-imidazol-1-yl)propanamido)nicotinic acid|sitagliptin phosphate|nicotinic acids	Placebo|25 mg PF-04991532|75 mg PF-04991532|150 mg PF-04991532|300 mg PF-04991532|Sitagliptin 100 mg	Drug|Drug|Drug|Drug|Drug|Drug	diabetes mellitus, type 2|diabetes mellitus	Diabetes Mellitus, Type 2	Parallel Assignment	Interventional	Treatment	Randomized	Study of Safety and Efficacy of PF-04991532 in Subjects With Type 2 Diabetes	6	LS mean difference	-0.13	0.7038	Mixed Models Analysis	-0.79	0.53	95	Standard Error of the Mean	0.335	All	301	Completed	Phase 2
NCT01338870	4418711	8094920	Change From Baseline in Body Weight at Week 1, 2, 4, 8 and 12	6-(3-cyclopentyl-2-(4-(trifluoromethyl)-1h-imidazol-1-yl)propanamido)nicotinic acid|sitagliptin phosphate|nicotinic acids	Placebo|25 mg PF-04991532|75 mg PF-04991532|150 mg PF-04991532|300 mg PF-04991532|Sitagliptin 100 mg	Drug|Drug|Drug|Drug|Drug|Drug	diabetes mellitus, type 2|diabetes mellitus	Diabetes Mellitus, Type 2	Parallel Assignment	Interventional	Treatment	Randomized	Study of Safety and Efficacy of PF-04991532 in Subjects With Type 2 Diabetes	6	LS mean difference	-0.3	0.264	Mixed Models Analysis	-0.83	0.23	95	Standard Error of the Mean	0.269	All	301	Completed	Phase 2
NCT01338870	4418691	8094920	Change From Baseline in Body Weight at Week 1, 2, 4, 8 and 12	6-(3-cyclopentyl-2-(4-(trifluoromethyl)-1h-imidazol-1-yl)propanamido)nicotinic acid|sitagliptin phosphate|nicotinic acids	Placebo|25 mg PF-04991532|75 mg PF-04991532|150 mg PF-04991532|300 mg PF-04991532|Sitagliptin 100 mg	Drug|Drug|Drug|Drug|Drug|Drug	diabetes mellitus, type 2|diabetes mellitus	Diabetes Mellitus, Type 2	Parallel Assignment	Interventional	Treatment	Randomized	Study of Safety and Efficacy of PF-04991532 in Subjects With Type 2 Diabetes	6	LS mean difference	-0.4	0.4081	Mixed Models Analysis	-1.35	0.55	95	Standard Error of the Mean	0.484	All	301	Completed	Phase 2
NCT01338870	4418692	8094920	Change From Baseline in Body Weight at Week 1, 2, 4, 8 and 12	6-(3-cyclopentyl-2-(4-(trifluoromethyl)-1h-imidazol-1-yl)propanamido)nicotinic acid|sitagliptin phosphate|nicotinic acids	Placebo|25 mg PF-04991532|75 mg PF-04991532|150 mg PF-04991532|300 mg PF-04991532|Sitagliptin 100 mg	Drug|Drug|Drug|Drug|Drug|Drug	diabetes mellitus, type 2|diabetes mellitus	Diabetes Mellitus, Type 2	Parallel Assignment	Interventional	Treatment	Randomized	Study of Safety and Efficacy of PF-04991532 in Subjects With Type 2 Diabetes	6	LS mean difference	-0.28	0.5501	Mixed Models Analysis	-1.22	0.65	95	Standard Error of the Mean	0.476	All	301	Completed	Phase 2
NCT01338870	4418695	8094920	Change From Baseline in Body Weight at Week 1, 2, 4, 8 and 12	6-(3-cyclopentyl-2-(4-(trifluoromethyl)-1h-imidazol-1-yl)propanamido)nicotinic acid|sitagliptin phosphate|nicotinic acids	Placebo|25 mg PF-04991532|75 mg PF-04991532|150 mg PF-04991532|300 mg PF-04991532|Sitagliptin 100 mg	Drug|Drug|Drug|Drug|Drug|Drug	diabetes mellitus, type 2|diabetes mellitus	Diabetes Mellitus, Type 2	Parallel Assignment	Interventional	Treatment	Randomized	Study of Safety and Efficacy of PF-04991532 in Subjects With Type 2 Diabetes	6	LS mean difference	-0.4	0.4253	Mixed Models Analysis	-1.39	0.59	95	Standard Error of the Mean	0.504	All	301	Completed	Phase 2
NCT01338870	4418701	8094920	Change From Baseline in Body Weight at Week 1, 2, 4, 8 and 12	6-(3-cyclopentyl-2-(4-(trifluoromethyl)-1h-imidazol-1-yl)propanamido)nicotinic acid|sitagliptin phosphate|nicotinic acids	Placebo|25 mg PF-04991532|75 mg PF-04991532|150 mg PF-04991532|300 mg PF-04991532|Sitagliptin 100 mg	Drug|Drug|Drug|Drug|Drug|Drug	diabetes mellitus, type 2|diabetes mellitus	Diabetes Mellitus, Type 2	Parallel Assignment	Interventional	Treatment	Randomized	Study of Safety and Efficacy of PF-04991532 in Subjects With Type 2 Diabetes	6	LS mean difference	-0.13	0.6948	Mixed Models Analysis	-0.78	0.52	95	Standard Error of the Mean	0.33	All	301	Completed	Phase 2
NCT01338870	4418714	8094920	Change From Baseline in Body Weight at Week 1, 2, 4, 8 and 12	6-(3-cyclopentyl-2-(4-(trifluoromethyl)-1h-imidazol-1-yl)propanamido)nicotinic acid|sitagliptin phosphate|nicotinic acids	Placebo|25 mg PF-04991532|75 mg PF-04991532|150 mg PF-04991532|300 mg PF-04991532|Sitagliptin 100 mg	Drug|Drug|Drug|Drug|Drug|Drug	diabetes mellitus, type 2|diabetes mellitus	Diabetes Mellitus, Type 2	Parallel Assignment	Interventional	Treatment	Randomized	Study of Safety and Efficacy of PF-04991532 in Subjects With Type 2 Diabetes	6	LS mean difference	0.19	0.4889	Mixed Models Analysis	-0.35	0.72	95	Standard Error of the Mean	0.271	All	301	Completed	Phase 2
NCT01338870	4418706	8094920	Change From Baseline in Body Weight at Week 1, 2, 4, 8 and 12	6-(3-cyclopentyl-2-(4-(trifluoromethyl)-1h-imidazol-1-yl)propanamido)nicotinic acid|sitagliptin phosphate|nicotinic acids	Placebo|25 mg PF-04991532|75 mg PF-04991532|150 mg PF-04991532|300 mg PF-04991532|Sitagliptin 100 mg	Drug|Drug|Drug|Drug|Drug|Drug	diabetes mellitus, type 2|diabetes mellitus	Diabetes Mellitus, Type 2	Parallel Assignment	Interventional	Treatment	Randomized	Study of Safety and Efficacy of PF-04991532 in Subjects With Type 2 Diabetes	6	LS mean difference	-0.53	0.1279	Mixed Models Analysis	-1.21	0.15	95	Standard Error of the Mean	0.346	All	301	Completed	Phase 2
NCT01338870	4418712	8094920	Change From Baseline in Body Weight at Week 1, 2, 4, 8 and 12	6-(3-cyclopentyl-2-(4-(trifluoromethyl)-1h-imidazol-1-yl)propanamido)nicotinic acid|sitagliptin phosphate|nicotinic acids	Placebo|25 mg PF-04991532|75 mg PF-04991532|150 mg PF-04991532|300 mg PF-04991532|Sitagliptin 100 mg	Drug|Drug|Drug|Drug|Drug|Drug	diabetes mellitus, type 2|diabetes mellitus	Diabetes Mellitus, Type 2	Parallel Assignment	Interventional	Treatment	Randomized	Study of Safety and Efficacy of PF-04991532 in Subjects With Type 2 Diabetes	6	LS mean difference	-0.18	0.5104	Mixed Models Analysis	-0.7	0.35	95	Standard Error of the Mean	0.268	All	301	Completed	Phase 2
NCT01338870	4418715	8094920	Change From Baseline in Body Weight at Week 1, 2, 4, 8 and 12	6-(3-cyclopentyl-2-(4-(trifluoromethyl)-1h-imidazol-1-yl)propanamido)nicotinic acid|sitagliptin phosphate|nicotinic acids	Placebo|25 mg PF-04991532|75 mg PF-04991532|150 mg PF-04991532|300 mg PF-04991532|Sitagliptin 100 mg	Drug|Drug|Drug|Drug|Drug|Drug	diabetes mellitus, type 2|diabetes mellitus	Diabetes Mellitus, Type 2	Parallel Assignment	Interventional	Treatment	Randomized	Study of Safety and Efficacy of PF-04991532 in Subjects With Type 2 Diabetes	6	LS mean difference	-0.16	0.5636	Mixed Models Analysis	-0.69	0.38	95	Standard Error of the Mean	0.272	All	301	Completed	Phase 2
NCT01338870	4418698	8094920	Change From Baseline in Body Weight at Week 1, 2, 4, 8 and 12	6-(3-cyclopentyl-2-(4-(trifluoromethyl)-1h-imidazol-1-yl)propanamido)nicotinic acid|sitagliptin phosphate|nicotinic acids	Placebo|25 mg PF-04991532|75 mg PF-04991532|150 mg PF-04991532|300 mg PF-04991532|Sitagliptin 100 mg	Drug|Drug|Drug|Drug|Drug|Drug	diabetes mellitus, type 2|diabetes mellitus	Diabetes Mellitus, Type 2	Parallel Assignment	Interventional	Treatment	Randomized	Study of Safety and Efficacy of PF-04991532 in Subjects With Type 2 Diabetes	6	LS mean difference	-0.23	0.5769	Mixed Models Analysis	-1.04	0.58	95	Standard Error of the Mean	0.413	All	301	Completed	Phase 2
NCT01338870	4418705	8094920	Change From Baseline in Body Weight at Week 1, 2, 4, 8 and 12	6-(3-cyclopentyl-2-(4-(trifluoromethyl)-1h-imidazol-1-yl)propanamido)nicotinic acid|sitagliptin phosphate|nicotinic acids	Placebo|25 mg PF-04991532|75 mg PF-04991532|150 mg PF-04991532|300 mg PF-04991532|Sitagliptin 100 mg	Drug|Drug|Drug|Drug|Drug|Drug	diabetes mellitus, type 2|diabetes mellitus	Diabetes Mellitus, Type 2	Parallel Assignment	Interventional	Treatment	Randomized	Study of Safety and Efficacy of PF-04991532 in Subjects With Type 2 Diabetes	6	LS mean difference	-0.39	0.252	Mixed Models Analysis	-1.06	0.28	95	Standard Error of the Mean	0.339	All	301	Completed	Phase 2
NCT01338870	4418702	8094920	Change From Baseline in Body Weight at Week 1, 2, 4, 8 and 12	6-(3-cyclopentyl-2-(4-(trifluoromethyl)-1h-imidazol-1-yl)propanamido)nicotinic acid|sitagliptin phosphate|nicotinic acids	Placebo|25 mg PF-04991532|75 mg PF-04991532|150 mg PF-04991532|300 mg PF-04991532|Sitagliptin 100 mg	Drug|Drug|Drug|Drug|Drug|Drug	diabetes mellitus, type 2|diabetes mellitus	Diabetes Mellitus, Type 2	Parallel Assignment	Interventional	Treatment	Randomized	Study of Safety and Efficacy of PF-04991532 in Subjects With Type 2 Diabetes	6	LS mean difference	-0.42	0.2031	Mixed Models Analysis	-1.07	0.23	95	Standard Error of the Mean	0.329	All	301	Completed	Phase 2
NCT01338870	4418699	8094920	Change From Baseline in Body Weight at Week 1, 2, 4, 8 and 12	6-(3-cyclopentyl-2-(4-(trifluoromethyl)-1h-imidazol-1-yl)propanamido)nicotinic acid|sitagliptin phosphate|nicotinic acids	Placebo|25 mg PF-04991532|75 mg PF-04991532|150 mg PF-04991532|300 mg PF-04991532|Sitagliptin 100 mg	Drug|Drug|Drug|Drug|Drug|Drug	diabetes mellitus, type 2|diabetes mellitus	Diabetes Mellitus, Type 2	Parallel Assignment	Interventional	Treatment	Randomized	Study of Safety and Efficacy of PF-04991532 in Subjects With Type 2 Diabetes	6	LS mean difference	0.39	0.3447	Mixed Models Analysis	-0.42	1.21	95	Standard Error of the Mean	0.415	All	301	Completed	Phase 2
NCT01338870	4418697	8094920	Change From Baseline in Body Weight at Week 1, 2, 4, 8 and 12	6-(3-cyclopentyl-2-(4-(trifluoromethyl)-1h-imidazol-1-yl)propanamido)nicotinic acid|sitagliptin phosphate|nicotinic acids	Placebo|25 mg PF-04991532|75 mg PF-04991532|150 mg PF-04991532|300 mg PF-04991532|Sitagliptin 100 mg	Drug|Drug|Drug|Drug|Drug|Drug	diabetes mellitus, type 2|diabetes mellitus	Diabetes Mellitus, Type 2	Parallel Assignment	Interventional	Treatment	Randomized	Study of Safety and Efficacy of PF-04991532 in Subjects With Type 2 Diabetes	6	LS mean difference	-0.37	0.3599	Mixed Models Analysis	-1.16	0.42	95	Standard Error of the Mean	0.402	All	301	Completed	Phase 2
NCT01338870	4418709	8094920	Change From Baseline in Body Weight at Week 1, 2, 4, 8 and 12	6-(3-cyclopentyl-2-(4-(trifluoromethyl)-1h-imidazol-1-yl)propanamido)nicotinic acid|sitagliptin phosphate|nicotinic acids	Placebo|25 mg PF-04991532|75 mg PF-04991532|150 mg PF-04991532|300 mg PF-04991532|Sitagliptin 100 mg	Drug|Drug|Drug|Drug|Drug|Drug	diabetes mellitus, type 2|diabetes mellitus	Diabetes Mellitus, Type 2	Parallel Assignment	Interventional	Treatment	Randomized	Study of Safety and Efficacy of PF-04991532 in Subjects With Type 2 Diabetes	6	LS mean difference	-0.13	0.7107	Mixed Models Analysis	-0.83	0.56	95	Standard Error of the Mean	0.353	All	301	Completed	Phase 2
NCT01338870	4418693	8094920	Change From Baseline in Body Weight at Week 1, 2, 4, 8 and 12	6-(3-cyclopentyl-2-(4-(trifluoromethyl)-1h-imidazol-1-yl)propanamido)nicotinic acid|sitagliptin phosphate|nicotinic acids	Placebo|25 mg PF-04991532|75 mg PF-04991532|150 mg PF-04991532|300 mg PF-04991532|Sitagliptin 100 mg	Drug|Drug|Drug|Drug|Drug|Drug	diabetes mellitus, type 2|diabetes mellitus	Diabetes Mellitus, Type 2	Parallel Assignment	Interventional	Treatment	Randomized	Study of Safety and Efficacy of PF-04991532 in Subjects With Type 2 Diabetes	6	LS mean difference	-0.21	0.6697	Mixed Models Analysis	-1.18	0.76	95	Standard Error of the Mean	0.492	All	301	Completed	Phase 2
NCT01338870	4418718	8094922	Change From Baseline in Glycosylated Hemoglobin (HbA1c) at Week 1, 2, 4 and 8	6-(3-cyclopentyl-2-(4-(trifluoromethyl)-1h-imidazol-1-yl)propanamido)nicotinic acid|sitagliptin phosphate|nicotinic acids	Placebo|25 mg PF-04991532|75 mg PF-04991532|150 mg PF-04991532|300 mg PF-04991532|Sitagliptin 100 mg	Drug|Drug|Drug|Drug|Drug|Drug	diabetes mellitus, type 2|diabetes mellitus	Diabetes Mellitus, Type 2	Parallel Assignment	Interventional	Treatment	Randomized	Study of Safety and Efficacy of PF-04991532 in Subjects With Type 2 Diabetes	6	LS mean difference	-0.31	0.0065	Mixed Models Analysis	-0.46	-0.15	80	Standard Error of the Mean	0.122	All	301	Completed	Phase 2
NCT01338870	4418723	8094922	Change From Baseline in Glycosylated Hemoglobin (HbA1c) at Week 1, 2, 4 and 8	6-(3-cyclopentyl-2-(4-(trifluoromethyl)-1h-imidazol-1-yl)propanamido)nicotinic acid|sitagliptin phosphate|nicotinic acids	Placebo|25 mg PF-04991532|75 mg PF-04991532|150 mg PF-04991532|300 mg PF-04991532|Sitagliptin 100 mg	Drug|Drug|Drug|Drug|Drug|Drug	diabetes mellitus, type 2|diabetes mellitus	Diabetes Mellitus, Type 2	Parallel Assignment	Interventional	Treatment	Randomized	Study of Safety and Efficacy of PF-04991532 in Subjects With Type 2 Diabetes	6	LS mean difference	-0.27	0.0019	Mixed Models Analysis	-0.38	-0.15	80	Standard Error of the Mean	0.091	All	301	Completed	Phase 2
NCT01338870	4418731	8094922	Change From Baseline in Glycosylated Hemoglobin (HbA1c) at Week 1, 2, 4 and 8	6-(3-cyclopentyl-2-(4-(trifluoromethyl)-1h-imidazol-1-yl)propanamido)nicotinic acid|sitagliptin phosphate|nicotinic acids	Placebo|25 mg PF-04991532|75 mg PF-04991532|150 mg PF-04991532|300 mg PF-04991532|Sitagliptin 100 mg	Drug|Drug|Drug|Drug|Drug|Drug	diabetes mellitus, type 2|diabetes mellitus	Diabetes Mellitus, Type 2	Parallel Assignment	Interventional	Treatment	Randomized	Study of Safety and Efficacy of PF-04991532 in Subjects With Type 2 Diabetes	6	LS mean difference	-0.18	0.001	Mixed Models Analysis	-0.25	-0.11	80	Standard Error of the Mean	0.058	All	301	Completed	Phase 2
NCT01338870	4418727	8094922	Change From Baseline in Glycosylated Hemoglobin (HbA1c) at Week 1, 2, 4 and 8	6-(3-cyclopentyl-2-(4-(trifluoromethyl)-1h-imidazol-1-yl)propanamido)nicotinic acid|sitagliptin phosphate|nicotinic acids	Placebo|25 mg PF-04991532|75 mg PF-04991532|150 mg PF-04991532|300 mg PF-04991532|Sitagliptin 100 mg	Drug|Drug|Drug|Drug|Drug|Drug	diabetes mellitus, type 2|diabetes mellitus	Diabetes Mellitus, Type 2	Parallel Assignment	Interventional	Treatment	Randomized	Study of Safety and Efficacy of PF-04991532 in Subjects With Type 2 Diabetes	6	LS mean difference	-0.18	0.0051	Mixed Models Analysis	-0.26	-0.09	80	Standard Error of the Mean	0.068	All	301	Completed	Phase 2
NCT01338870	4418716	8094922	Change From Baseline in Glycosylated Hemoglobin (HbA1c) at Week 1, 2, 4 and 8	6-(3-cyclopentyl-2-(4-(trifluoromethyl)-1h-imidazol-1-yl)propanamido)nicotinic acid|sitagliptin phosphate|nicotinic acids	Placebo|25 mg PF-04991532|75 mg PF-04991532|150 mg PF-04991532|300 mg PF-04991532|Sitagliptin 100 mg	Drug|Drug|Drug|Drug|Drug|Drug	diabetes mellitus, type 2|diabetes mellitus	Diabetes Mellitus, Type 2	Parallel Assignment	Interventional	Treatment	Randomized	Study of Safety and Efficacy of PF-04991532 in Subjects With Type 2 Diabetes	6	LS mean difference	-0.37	0.0013	Mixed Models Analysis	-0.52	-0.21	80	Standard Error of the Mean	0.121	All	301	Completed	Phase 2
NCT01338870	4418734	8094922	Change From Baseline in Glycosylated Hemoglobin (HbA1c) at Week 1, 2, 4 and 8	6-(3-cyclopentyl-2-(4-(trifluoromethyl)-1h-imidazol-1-yl)propanamido)nicotinic acid|sitagliptin phosphate|nicotinic acids	Placebo|25 mg PF-04991532|75 mg PF-04991532|150 mg PF-04991532|300 mg PF-04991532|Sitagliptin 100 mg	Drug|Drug|Drug|Drug|Drug|Drug	diabetes mellitus, type 2|diabetes mellitus	Diabetes Mellitus, Type 2	Parallel Assignment	Interventional	Treatment	Randomized	Study of Safety and Efficacy of PF-04991532 in Subjects With Type 2 Diabetes	6	LS mean difference	-0.12	0.0234	Mixed Models Analysis	-0.19	-0.04	95	Standard Error of the Mean	0.058	All	301	Completed	Phase 2
NCT01338870	4418719	8094922	Change From Baseline in Glycosylated Hemoglobin (HbA1c) at Week 1, 2, 4 and 8	6-(3-cyclopentyl-2-(4-(trifluoromethyl)-1h-imidazol-1-yl)propanamido)nicotinic acid|sitagliptin phosphate|nicotinic acids	Placebo|25 mg PF-04991532|75 mg PF-04991532|150 mg PF-04991532|300 mg PF-04991532|Sitagliptin 100 mg	Drug|Drug|Drug|Drug|Drug|Drug	diabetes mellitus, type 2|diabetes mellitus	Diabetes Mellitus, Type 2	Parallel Assignment	Interventional	Treatment	Randomized	Study of Safety and Efficacy of PF-04991532 in Subjects With Type 2 Diabetes	6	LS mean difference	-0.18	0.0778	Mixed Models Analysis	-0.33	-0.02	80	Standard Error of the Mean	0.123	All	301	Completed	Phase 2
NCT01338870	4418725	8094922	Change From Baseline in Glycosylated Hemoglobin (HbA1c) at Week 1, 2, 4 and 8	6-(3-cyclopentyl-2-(4-(trifluoromethyl)-1h-imidazol-1-yl)propanamido)nicotinic acid|sitagliptin phosphate|nicotinic acids	Placebo|25 mg PF-04991532|75 mg PF-04991532|150 mg PF-04991532|300 mg PF-04991532|Sitagliptin 100 mg	Drug|Drug|Drug|Drug|Drug|Drug	diabetes mellitus, type 2|diabetes mellitus	Diabetes Mellitus, Type 2	Parallel Assignment	Interventional	Treatment	Randomized	Study of Safety and Efficacy of PF-04991532 in Subjects With Type 2 Diabetes	6	LS mean difference	-0.07	0.2392	Mixed Models Analysis	-0.19	0.05	80	Standard Error of the Mean	0.094	All	301	Completed	Phase 2
NCT01338870	4418721	8094922	Change From Baseline in Glycosylated Hemoglobin (HbA1c) at Week 1, 2, 4 and 8	6-(3-cyclopentyl-2-(4-(trifluoromethyl)-1h-imidazol-1-yl)propanamido)nicotinic acid|sitagliptin phosphate|nicotinic acids	Placebo|25 mg PF-04991532|75 mg PF-04991532|150 mg PF-04991532|300 mg PF-04991532|Sitagliptin 100 mg	Drug|Drug|Drug|Drug|Drug|Drug	diabetes mellitus, type 2|diabetes mellitus	Diabetes Mellitus, Type 2	Parallel Assignment	Interventional	Treatment	Randomized	Study of Safety and Efficacy of PF-04991532 in Subjects With Type 2 Diabetes	6	LS mean difference	-0.32	0.0002	Mixed Models Analysis	-0.44	-0.21	80	Standard Error of the Mean	0.09	All	301	Completed	Phase 2
NCT01338870	4418722	8094922	Change From Baseline in Glycosylated Hemoglobin (HbA1c) at Week 1, 2, 4 and 8	6-(3-cyclopentyl-2-(4-(trifluoromethyl)-1h-imidazol-1-yl)propanamido)nicotinic acid|sitagliptin phosphate|nicotinic acids	Placebo|25 mg PF-04991532|75 mg PF-04991532|150 mg PF-04991532|300 mg PF-04991532|Sitagliptin 100 mg	Drug|Drug|Drug|Drug|Drug|Drug	diabetes mellitus, type 2|diabetes mellitus	Diabetes Mellitus, Type 2	Parallel Assignment	Interventional	Treatment	Randomized	Study of Safety and Efficacy of PF-04991532 in Subjects With Type 2 Diabetes	6	LS mean difference	-0.24	0.0034	Mixed Models Analysis	-0.36	-0.13	80	Standard Error of the Mean	0.089	All	301	Completed	Phase 2
NCT01338870	4418729	8094922	Change From Baseline in Glycosylated Hemoglobin (HbA1c) at Week 1, 2, 4 and 8	6-(3-cyclopentyl-2-(4-(trifluoromethyl)-1h-imidazol-1-yl)propanamido)nicotinic acid|sitagliptin phosphate|nicotinic acids	Placebo|25 mg PF-04991532|75 mg PF-04991532|150 mg PF-04991532|300 mg PF-04991532|Sitagliptin 100 mg	Drug|Drug|Drug|Drug|Drug|Drug	diabetes mellitus, type 2|diabetes mellitus	Diabetes Mellitus, Type 2	Parallel Assignment	Interventional	Treatment	Randomized	Study of Safety and Efficacy of PF-04991532 in Subjects With Type 2 Diabetes	6	LS mean difference	-0.11	0.0636	Mixed Models Analysis	-0.2	-0.02	80	Standard Error of the Mean	0.069	All	301	Completed	Phase 2
NCT01338870	4418717	8094922	Change From Baseline in Glycosylated Hemoglobin (HbA1c) at Week 1, 2, 4 and 8	6-(3-cyclopentyl-2-(4-(trifluoromethyl)-1h-imidazol-1-yl)propanamido)nicotinic acid|sitagliptin phosphate|nicotinic acids	Placebo|25 mg PF-04991532|75 mg PF-04991532|150 mg PF-04991532|300 mg PF-04991532|Sitagliptin 100 mg	Drug|Drug|Drug|Drug|Drug|Drug	diabetes mellitus, type 2|diabetes mellitus	Diabetes Mellitus, Type 2	Parallel Assignment	Interventional	Treatment	Randomized	Study of Safety and Efficacy of PF-04991532 in Subjects With Type 2 Diabetes	6	LS mean difference	-0.37	0.0011	Mixed Models Analysis	-0.52	-0.21	80	Standard Error of the Mean	0.119	All	301	Completed	Phase 2
NCT01338870	4418733	8094922	Change From Baseline in Glycosylated Hemoglobin (HbA1c) at Week 1, 2, 4 and 8	6-(3-cyclopentyl-2-(4-(trifluoromethyl)-1h-imidazol-1-yl)propanamido)nicotinic acid|sitagliptin phosphate|nicotinic acids	Placebo|25 mg PF-04991532|75 mg PF-04991532|150 mg PF-04991532|300 mg PF-04991532|Sitagliptin 100 mg	Drug|Drug|Drug|Drug|Drug|Drug	diabetes mellitus, type 2|diabetes mellitus	Diabetes Mellitus, Type 2	Parallel Assignment	Interventional	Treatment	Randomized	Study of Safety and Efficacy of PF-04991532 in Subjects With Type 2 Diabetes	6	LS mean difference	-0.1	0.04	Mixed Models Analysis	-0.18	-0.03	80	Standard Error of the Mean	0.058	All	301	Completed	Phase 2
NCT01338870	4418726	8094922	Change From Baseline in Glycosylated Hemoglobin (HbA1c) at Week 1, 2, 4 and 8	6-(3-cyclopentyl-2-(4-(trifluoromethyl)-1h-imidazol-1-yl)propanamido)nicotinic acid|sitagliptin phosphate|nicotinic acids	Placebo|25 mg PF-04991532|75 mg PF-04991532|150 mg PF-04991532|300 mg PF-04991532|Sitagliptin 100 mg	Drug|Drug|Drug|Drug|Drug|Drug	diabetes mellitus, type 2|diabetes mellitus	Diabetes Mellitus, Type 2	Parallel Assignment	Interventional	Treatment	Randomized	Study of Safety and Efficacy of PF-04991532 in Subjects With Type 2 Diabetes	6	LS mean difference	-0.22	0.0009	Mixed Models Analysis	-0.3	-0.13	80	Standard Error of the Mean	0.069	All	301	Completed	Phase 2
NCT01338870	4418735	8094922	Change From Baseline in Glycosylated Hemoglobin (HbA1c) at Week 1, 2, 4 and 8	6-(3-cyclopentyl-2-(4-(trifluoromethyl)-1h-imidazol-1-yl)propanamido)nicotinic acid|sitagliptin phosphate|nicotinic acids	Placebo|25 mg PF-04991532|75 mg PF-04991532|150 mg PF-04991532|300 mg PF-04991532|Sitagliptin 100 mg	Drug|Drug|Drug|Drug|Drug|Drug	diabetes mellitus, type 2|diabetes mellitus	Diabetes Mellitus, Type 2	Parallel Assignment	Interventional	Treatment	Randomized	Study of Safety and Efficacy of PF-04991532 in Subjects With Type 2 Diabetes	6	LS mean difference	-0.05	0.1797	Mixed Models Analysis	-0.13	0.02	80	Standard Error of the Mean	0.058	All	301	Completed	Phase 2
NCT01338870	4418724	8094922	Change From Baseline in Glycosylated Hemoglobin (HbA1c) at Week 1, 2, 4 and 8	6-(3-cyclopentyl-2-(4-(trifluoromethyl)-1h-imidazol-1-yl)propanamido)nicotinic acid|sitagliptin phosphate|nicotinic acids	Placebo|25 mg PF-04991532|75 mg PF-04991532|150 mg PF-04991532|300 mg PF-04991532|Sitagliptin 100 mg	Drug|Drug|Drug|Drug|Drug|Drug	diabetes mellitus, type 2|diabetes mellitus	Diabetes Mellitus, Type 2	Parallel Assignment	Interventional	Treatment	Randomized	Study of Safety and Efficacy of PF-04991532 in Subjects With Type 2 Diabetes	6	LS mean difference	-0.17	0.0308	Mixed Models Analysis	-0.29	-0.05	80	Standard Error of the Mean	0.091	All	301	Completed	Phase 2
NCT01338870	4418732	8094922	Change From Baseline in Glycosylated Hemoglobin (HbA1c) at Week 1, 2, 4 and 8	6-(3-cyclopentyl-2-(4-(trifluoromethyl)-1h-imidazol-1-yl)propanamido)nicotinic acid|sitagliptin phosphate|nicotinic acids	Placebo|25 mg PF-04991532|75 mg PF-04991532|150 mg PF-04991532|300 mg PF-04991532|Sitagliptin 100 mg	Drug|Drug|Drug|Drug|Drug|Drug	diabetes mellitus, type 2|diabetes mellitus	Diabetes Mellitus, Type 2	Parallel Assignment	Interventional	Treatment	Randomized	Study of Safety and Efficacy of PF-04991532 in Subjects With Type 2 Diabetes	6	LS mean difference	-0.06	0.1568	Mixed Models Analysis	-0.13	0.02	80	Standard Error of the Mean	0.057	All	301	Completed	Phase 2
NCT01338870	4418728	8094922	Change From Baseline in Glycosylated Hemoglobin (HbA1c) at Week 1, 2, 4 and 8	6-(3-cyclopentyl-2-(4-(trifluoromethyl)-1h-imidazol-1-yl)propanamido)nicotinic acid|sitagliptin phosphate|nicotinic acids	Placebo|25 mg PF-04991532|75 mg PF-04991532|150 mg PF-04991532|300 mg PF-04991532|Sitagliptin 100 mg	Drug|Drug|Drug|Drug|Drug|Drug	diabetes mellitus, type 2|diabetes mellitus	Diabetes Mellitus, Type 2	Parallel Assignment	Interventional	Treatment	Randomized	Study of Safety and Efficacy of PF-04991532 in Subjects With Type 2 Diabetes	6	LS mean difference	-0.11	0.0512	Mixed Models Analysis	-0.2	-0.02	80	Standard Error of the Mean	0.069	All	301	Completed	Phase 2
NCT01338870	4418730	8094922	Change From Baseline in Glycosylated Hemoglobin (HbA1c) at Week 1, 2, 4 and 8	6-(3-cyclopentyl-2-(4-(trifluoromethyl)-1h-imidazol-1-yl)propanamido)nicotinic acid|sitagliptin phosphate|nicotinic acids	Placebo|25 mg PF-04991532|75 mg PF-04991532|150 mg PF-04991532|300 mg PF-04991532|Sitagliptin 100 mg	Drug|Drug|Drug|Drug|Drug|Drug	diabetes mellitus, type 2|diabetes mellitus	Diabetes Mellitus, Type 2	Parallel Assignment	Interventional	Treatment	Randomized	Study of Safety and Efficacy of PF-04991532 in Subjects With Type 2 Diabetes	6	LS mean difference	-0.1	0.0695	Mixed Models Analysis	-0.19	-0.01	80	Standard Error of the Mean	0.07	All	301	Completed	Phase 2
NCT01338870	4418720	8094922	Change From Baseline in Glycosylated Hemoglobin (HbA1c) at Week 1, 2, 4 and 8	6-(3-cyclopentyl-2-(4-(trifluoromethyl)-1h-imidazol-1-yl)propanamido)nicotinic acid|sitagliptin phosphate|nicotinic acids	Placebo|25 mg PF-04991532|75 mg PF-04991532|150 mg PF-04991532|300 mg PF-04991532|Sitagliptin 100 mg	Drug|Drug|Drug|Drug|Drug|Drug	diabetes mellitus, type 2|diabetes mellitus	Diabetes Mellitus, Type 2	Parallel Assignment	Interventional	Treatment	Randomized	Study of Safety and Efficacy of PF-04991532 in Subjects With Type 2 Diabetes	6	LS mean difference	0.1	0.7854	Mixed Models Analysis	-0.06	0.26	80	Standard Error of the Mean	0.126	All	301	Completed	Phase 2
NCT01338870	4418755	8094923	Change From Baseline in Fasting Plasma Glucose at Week 1, 2, 4, 8 and 12	6-(3-cyclopentyl-2-(4-(trifluoromethyl)-1h-imidazol-1-yl)propanamido)nicotinic acid|sitagliptin phosphate|nicotinic acids	Placebo|25 mg PF-04991532|75 mg PF-04991532|150 mg PF-04991532|300 mg PF-04991532|Sitagliptin 100 mg	Drug|Drug|Drug|Drug|Drug|Drug	diabetes mellitus, type 2|diabetes mellitus	Diabetes Mellitus, Type 2	Parallel Assignment	Interventional	Treatment	Randomized	Study of Safety and Efficacy of PF-04991532 in Subjects With Type 2 Diabetes	6	LS mean difference	0.08	0.9893	Mixed Models Analysis	-11.41	11.56	95	Standard Error of the Mean	5.852	All	301	Completed	Phase 2
NCT01338870	4418746	8094923	Change From Baseline in Fasting Plasma Glucose at Week 1, 2, 4, 8 and 12	6-(3-cyclopentyl-2-(4-(trifluoromethyl)-1h-imidazol-1-yl)propanamido)nicotinic acid|sitagliptin phosphate|nicotinic acids	Placebo|25 mg PF-04991532|75 mg PF-04991532|150 mg PF-04991532|300 mg PF-04991532|Sitagliptin 100 mg	Drug|Drug|Drug|Drug|Drug|Drug	diabetes mellitus, type 2|diabetes mellitus	Diabetes Mellitus, Type 2	Parallel Assignment	Interventional	Treatment	Randomized	Study of Safety and Efficacy of PF-04991532 in Subjects With Type 2 Diabetes	6	LS mean difference	-19.08	0.0008	Mixed Models Analysis	-30.26	-7.9	95	Standard Error of the Mean	5.696	All	301	Completed	Phase 2
NCT01338870	4418744	8094923	Change From Baseline in Fasting Plasma Glucose at Week 1, 2, 4, 8 and 12	6-(3-cyclopentyl-2-(4-(trifluoromethyl)-1h-imidazol-1-yl)propanamido)nicotinic acid|sitagliptin phosphate|nicotinic acids	Placebo|25 mg PF-04991532|75 mg PF-04991532|150 mg PF-04991532|300 mg PF-04991532|Sitagliptin 100 mg	Drug|Drug|Drug|Drug|Drug|Drug	diabetes mellitus, type 2|diabetes mellitus	Diabetes Mellitus, Type 2	Parallel Assignment	Interventional	Treatment	Randomized	Study of Safety and Efficacy of PF-04991532 in Subjects With Type 2 Diabetes	6	LS mean difference	-7.56	0.2084	Mixed Models Analysis	-19.34	4.23	95	Standard Error of the Mean	6.004	All	301	Completed	Phase 2
NCT01338870	4418748	8094923	Change From Baseline in Fasting Plasma Glucose at Week 1, 2, 4, 8 and 12	6-(3-cyclopentyl-2-(4-(trifluoromethyl)-1h-imidazol-1-yl)propanamido)nicotinic acid|sitagliptin phosphate|nicotinic acids	Placebo|25 mg PF-04991532|75 mg PF-04991532|150 mg PF-04991532|300 mg PF-04991532|Sitagliptin 100 mg	Drug|Drug|Drug|Drug|Drug|Drug	diabetes mellitus, type 2|diabetes mellitus	Diabetes Mellitus, Type 2	Parallel Assignment	Interventional	Treatment	Randomized	Study of Safety and Efficacy of PF-04991532 in Subjects With Type 2 Diabetes	6	LS mean difference	0.94	0.8712	Mixed Models Analysis	-10.43	12.31	95	Standard Error of the Mean	5.794	All	301	Completed	Phase 2
NCT01338870	4418753	8094923	Change From Baseline in Fasting Plasma Glucose at Week 1, 2, 4, 8 and 12	6-(3-cyclopentyl-2-(4-(trifluoromethyl)-1h-imidazol-1-yl)propanamido)nicotinic acid|sitagliptin phosphate|nicotinic acids	Placebo|25 mg PF-04991532|75 mg PF-04991532|150 mg PF-04991532|300 mg PF-04991532|Sitagliptin 100 mg	Drug|Drug|Drug|Drug|Drug|Drug	diabetes mellitus, type 2|diabetes mellitus	Diabetes Mellitus, Type 2	Parallel Assignment	Interventional	Treatment	Randomized	Study of Safety and Efficacy of PF-04991532 in Subjects With Type 2 Diabetes	6	LS mean difference	-2.87	0.6222	Mixed Models Analysis	-14.28	8.55	95	Standard Error of the Mean	5.816	All	301	Completed	Phase 2
NCT01338870	4418758	8094923	Change From Baseline in Fasting Plasma Glucose at Week 1, 2, 4, 8 and 12	6-(3-cyclopentyl-2-(4-(trifluoromethyl)-1h-imidazol-1-yl)propanamido)nicotinic acid|sitagliptin phosphate|nicotinic acids	Placebo|25 mg PF-04991532|75 mg PF-04991532|150 mg PF-04991532|300 mg PF-04991532|Sitagliptin 100 mg	Drug|Drug|Drug|Drug|Drug|Drug	diabetes mellitus, type 2|diabetes mellitus	Diabetes Mellitus, Type 2	Parallel Assignment	Interventional	Treatment	Randomized	Study of Safety and Efficacy of PF-04991532 in Subjects With Type 2 Diabetes	6	LS mean difference	-8.1	0.1566	Mixed Models Analysis	-19.3	3.11	95	Standard Error of the Mean	5.71	All	301	Completed	Phase 2
NCT01338870	4418759	8094923	Change From Baseline in Fasting Plasma Glucose at Week 1, 2, 4, 8 and 12	6-(3-cyclopentyl-2-(4-(trifluoromethyl)-1h-imidazol-1-yl)propanamido)nicotinic acid|sitagliptin phosphate|nicotinic acids	Placebo|25 mg PF-04991532|75 mg PF-04991532|150 mg PF-04991532|300 mg PF-04991532|Sitagliptin 100 mg	Drug|Drug|Drug|Drug|Drug|Drug	diabetes mellitus, type 2|diabetes mellitus	Diabetes Mellitus, Type 2	Parallel Assignment	Interventional	Treatment	Randomized	Study of Safety and Efficacy of PF-04991532 in Subjects With Type 2 Diabetes	6	LS mean difference	-9.45	0.0969	Mixed Models Analysis	-20.61	1.71	95	Standard Error of the Mean	5.686	All	301	Completed	Phase 2
NCT01338870	4418754	8094923	Change From Baseline in Fasting Plasma Glucose at Week 1, 2, 4, 8 and 12	6-(3-cyclopentyl-2-(4-(trifluoromethyl)-1h-imidazol-1-yl)propanamido)nicotinic acid|sitagliptin phosphate|nicotinic acids	Placebo|25 mg PF-04991532|75 mg PF-04991532|150 mg PF-04991532|300 mg PF-04991532|Sitagliptin 100 mg	Drug|Drug|Drug|Drug|Drug|Drug	diabetes mellitus, type 2|diabetes mellitus	Diabetes Mellitus, Type 2	Parallel Assignment	Interventional	Treatment	Randomized	Study of Safety and Efficacy of PF-04991532 in Subjects With Type 2 Diabetes	6	LS mean difference	-4.14	0.4767	Mixed Models Analysis	-15.55	7.27	95	Standard Error of the Mean	5.814	All	301	Completed	Phase 2
NCT01338870	4418752	8094923	Change From Baseline in Fasting Plasma Glucose at Week 1, 2, 4, 8 and 12	6-(3-cyclopentyl-2-(4-(trifluoromethyl)-1h-imidazol-1-yl)propanamido)nicotinic acid|sitagliptin phosphate|nicotinic acids	Placebo|25 mg PF-04991532|75 mg PF-04991532|150 mg PF-04991532|300 mg PF-04991532|Sitagliptin 100 mg	Drug|Drug|Drug|Drug|Drug|Drug	diabetes mellitus, type 2|diabetes mellitus	Diabetes Mellitus, Type 2	Parallel Assignment	Interventional	Treatment	Randomized	Study of Safety and Efficacy of PF-04991532 in Subjects With Type 2 Diabetes	6	LS mean difference	-13.88	0.0159	Mixed Models Analysis	-25.16	-2.61	95	Standard Error of the Mean	5.744	All	301	Completed	Phase 2
NCT01338870	4418760	8094923	Change From Baseline in Fasting Plasma Glucose at Week 1, 2, 4, 8 and 12	6-(3-cyclopentyl-2-(4-(trifluoromethyl)-1h-imidazol-1-yl)propanamido)nicotinic acid|sitagliptin phosphate|nicotinic acids	Placebo|25 mg PF-04991532|75 mg PF-04991532|150 mg PF-04991532|300 mg PF-04991532|Sitagliptin 100 mg	Drug|Drug|Drug|Drug|Drug|Drug	diabetes mellitus, type 2|diabetes mellitus	Diabetes Mellitus, Type 2	Parallel Assignment	Interventional	Treatment	Randomized	Study of Safety and Efficacy of PF-04991532 in Subjects With Type 2 Diabetes	6	LS mean difference	-5.21	0.3611	Mixed Models Analysis	-16.4	5.98	95	Standard Error of the Mean	5.7	All	301	Completed	Phase 2
NCT01338870	4418736	8094923	Change From Baseline in Fasting Plasma Glucose at Week 1, 2, 4, 8 and 12	6-(3-cyclopentyl-2-(4-(trifluoromethyl)-1h-imidazol-1-yl)propanamido)nicotinic acid|sitagliptin phosphate|nicotinic acids	Placebo|25 mg PF-04991532|75 mg PF-04991532|150 mg PF-04991532|300 mg PF-04991532|Sitagliptin 100 mg	Drug|Drug|Drug|Drug|Drug|Drug	diabetes mellitus, type 2|diabetes mellitus	Diabetes Mellitus, Type 2	Parallel Assignment	Interventional	Treatment	Randomized	Study of Safety and Efficacy of PF-04991532 in Subjects With Type 2 Diabetes	6	LS mean difference	-14.95	0.0126	Mixed Models Analysis	-26.69	-3.21	95	Standard Error of the Mean	5.981	All	301	Completed	Phase 2
NCT01338870	4418738	8094923	Change From Baseline in Fasting Plasma Glucose at Week 1, 2, 4, 8 and 12	6-(3-cyclopentyl-2-(4-(trifluoromethyl)-1h-imidazol-1-yl)propanamido)nicotinic acid|sitagliptin phosphate|nicotinic acids	Placebo|25 mg PF-04991532|75 mg PF-04991532|150 mg PF-04991532|300 mg PF-04991532|Sitagliptin 100 mg	Drug|Drug|Drug|Drug|Drug|Drug	diabetes mellitus, type 2|diabetes mellitus	Diabetes Mellitus, Type 2	Parallel Assignment	Interventional	Treatment	Randomized	Study of Safety and Efficacy of PF-04991532 in Subjects With Type 2 Diabetes	6	LS mean difference	4.7	0.4413	Mixed Models Analysis	-7.28	16.68	95	Standard Error of the Mean	6.103	All	301	Completed	Phase 2
NCT01338870	4418751	8094923	Change From Baseline in Fasting Plasma Glucose at Week 1, 2, 4, 8 and 12	6-(3-cyclopentyl-2-(4-(trifluoromethyl)-1h-imidazol-1-yl)propanamido)nicotinic acid|sitagliptin phosphate|nicotinic acids	Placebo|25 mg PF-04991532|75 mg PF-04991532|150 mg PF-04991532|300 mg PF-04991532|Sitagliptin 100 mg	Drug|Drug|Drug|Drug|Drug|Drug	diabetes mellitus, type 2|diabetes mellitus	Diabetes Mellitus, Type 2	Parallel Assignment	Interventional	Treatment	Randomized	Study of Safety and Efficacy of PF-04991532 in Subjects With Type 2 Diabetes	6	LS mean difference	-18.69	0.0012	Mixed Models Analysis	-29.95	-7.44	95	Standard Error of the Mean	5.735	All	301	Completed	Phase 2
NCT01338870	4418737	8094923	Change From Baseline in Fasting Plasma Glucose at Week 1, 2, 4, 8 and 12	6-(3-cyclopentyl-2-(4-(trifluoromethyl)-1h-imidazol-1-yl)propanamido)nicotinic acid|sitagliptin phosphate|nicotinic acids	Placebo|25 mg PF-04991532|75 mg PF-04991532|150 mg PF-04991532|300 mg PF-04991532|Sitagliptin 100 mg	Drug|Drug|Drug|Drug|Drug|Drug	diabetes mellitus, type 2|diabetes mellitus	Diabetes Mellitus, Type 2	Parallel Assignment	Interventional	Treatment	Randomized	Study of Safety and Efficacy of PF-04991532 in Subjects With Type 2 Diabetes	6	LS mean difference	-15.3	0.0099	Mixed Models Analysis	-26.91	-3.68	95	Standard Error of the Mean	5.918	All	301	Completed	Phase 2
NCT01338870	4418757	8094923	Change From Baseline in Fasting Plasma Glucose at Week 1, 2, 4, 8 and 12	6-(3-cyclopentyl-2-(4-(trifluoromethyl)-1h-imidazol-1-yl)propanamido)nicotinic acid|sitagliptin phosphate|nicotinic acids	Placebo|25 mg PF-04991532|75 mg PF-04991532|150 mg PF-04991532|300 mg PF-04991532|Sitagliptin 100 mg	Drug|Drug|Drug|Drug|Drug|Drug	diabetes mellitus, type 2|diabetes mellitus	Diabetes Mellitus, Type 2	Parallel Assignment	Interventional	Treatment	Randomized	Study of Safety and Efficacy of PF-04991532 in Subjects With Type 2 Diabetes	6	LS mean difference	-15.92	0.0052	Mixed Models Analysis	-27.06	-4.77	95	Standard Error of the Mean	5.678	All	301	Completed	Phase 2
NCT01338870	4418742	8094923	Change From Baseline in Fasting Plasma Glucose at Week 1, 2, 4, 8 and 12	6-(3-cyclopentyl-2-(4-(trifluoromethyl)-1h-imidazol-1-yl)propanamido)nicotinic acid|sitagliptin phosphate|nicotinic acids	Placebo|25 mg PF-04991532|75 mg PF-04991532|150 mg PF-04991532|300 mg PF-04991532|Sitagliptin 100 mg	Drug|Drug|Drug|Drug|Drug|Drug	diabetes mellitus, type 2|diabetes mellitus	Diabetes Mellitus, Type 2	Parallel Assignment	Interventional	Treatment	Randomized	Study of Safety and Efficacy of PF-04991532 in Subjects With Type 2 Diabetes	6	LS mean difference	-15.3	0.0091	Mixed Models Analysis	-26.79	-3.81	95	Standard Error of the Mean	5.853	All	301	Completed	Phase 2
NCT01338870	4418741	8094923	Change From Baseline in Fasting Plasma Glucose at Week 1, 2, 4, 8 and 12	6-(3-cyclopentyl-2-(4-(trifluoromethyl)-1h-imidazol-1-yl)propanamido)nicotinic acid|sitagliptin phosphate|nicotinic acids	Placebo|25 mg PF-04991532|75 mg PF-04991532|150 mg PF-04991532|300 mg PF-04991532|Sitagliptin 100 mg	Drug|Drug|Drug|Drug|Drug|Drug	diabetes mellitus, type 2|diabetes mellitus	Diabetes Mellitus, Type 2	Parallel Assignment	Interventional	Treatment	Randomized	Study of Safety and Efficacy of PF-04991532 in Subjects With Type 2 Diabetes	6	LS mean difference	-18.62	0.0016	Mixed Models Analysis	-30.15	-7.09	95	Standard Error of the Mean	5.875	All	301	Completed	Phase 2
NCT01338870	4418740	8094923	Change From Baseline in Fasting Plasma Glucose at Week 1, 2, 4, 8 and 12	6-(3-cyclopentyl-2-(4-(trifluoromethyl)-1h-imidazol-1-yl)propanamido)nicotinic acid|sitagliptin phosphate|nicotinic acids	Placebo|25 mg PF-04991532|75 mg PF-04991532|150 mg PF-04991532|300 mg PF-04991532|Sitagliptin 100 mg	Drug|Drug|Drug|Drug|Drug|Drug	diabetes mellitus, type 2|diabetes mellitus	Diabetes Mellitus, Type 2	Parallel Assignment	Interventional	Treatment	Randomized	Study of Safety and Efficacy of PF-04991532 in Subjects With Type 2 Diabetes	6	LS mean difference	6.5	0.2963	Mixed Models Analysis	-5.71	18.7	95	Standard Error of the Mean	6.217	All	301	Completed	Phase 2
NCT01338870	4418743	8094923	Change From Baseline in Fasting Plasma Glucose at Week 1, 2, 4, 8 and 12	6-(3-cyclopentyl-2-(4-(trifluoromethyl)-1h-imidazol-1-yl)propanamido)nicotinic acid|sitagliptin phosphate|nicotinic acids	Placebo|25 mg PF-04991532|75 mg PF-04991532|150 mg PF-04991532|300 mg PF-04991532|Sitagliptin 100 mg	Drug|Drug|Drug|Drug|Drug|Drug	diabetes mellitus, type 2|diabetes mellitus	Diabetes Mellitus, Type 2	Parallel Assignment	Interventional	Treatment	Randomized	Study of Safety and Efficacy of PF-04991532 in Subjects With Type 2 Diabetes	6	LS mean difference	0.71	0.9053	Mixed Models Analysis	-11.01	12.43	95	Standard Error of the Mean	5.971	All	301	Completed	Phase 2
NCT01338870	4418756	8094923	Change From Baseline in Fasting Plasma Glucose at Week 1, 2, 4, 8 and 12	6-(3-cyclopentyl-2-(4-(trifluoromethyl)-1h-imidazol-1-yl)propanamido)nicotinic acid|sitagliptin phosphate|nicotinic acids	Placebo|25 mg PF-04991532|75 mg PF-04991532|150 mg PF-04991532|300 mg PF-04991532|Sitagliptin 100 mg	Drug|Drug|Drug|Drug|Drug|Drug	diabetes mellitus, type 2|diabetes mellitus	Diabetes Mellitus, Type 2	Parallel Assignment	Interventional	Treatment	Randomized	Study of Safety and Efficacy of PF-04991532 in Subjects With Type 2 Diabetes	6	LS mean difference	-21.09	0.0002	Mixed Models Analysis	-32.3	-9.88	95	Standard Error of the Mean	5.712	All	301	Completed	Phase 2
NCT01338870	4418747	8094923	Change From Baseline in Fasting Plasma Glucose at Week 1, 2, 4, 8 and 12	6-(3-cyclopentyl-2-(4-(trifluoromethyl)-1h-imidazol-1-yl)propanamido)nicotinic acid|sitagliptin phosphate|nicotinic acids	Placebo|25 mg PF-04991532|75 mg PF-04991532|150 mg PF-04991532|300 mg PF-04991532|Sitagliptin 100 mg	Drug|Drug|Drug|Drug|Drug|Drug	diabetes mellitus, type 2|diabetes mellitus	Diabetes Mellitus, Type 2	Parallel Assignment	Interventional	Treatment	Randomized	Study of Safety and Efficacy of PF-04991532 in Subjects With Type 2 Diabetes	6	LS mean difference	-19.57	0.0006	Mixed Models Analysis	-30.77	-8.36	95	Standard Error of the Mean	5.707	All	301	Completed	Phase 2
NCT01338870	4418739	8094923	Change From Baseline in Fasting Plasma Glucose at Week 1, 2, 4, 8 and 12	6-(3-cyclopentyl-2-(4-(trifluoromethyl)-1h-imidazol-1-yl)propanamido)nicotinic acid|sitagliptin phosphate|nicotinic acids	Placebo|25 mg PF-04991532|75 mg PF-04991532|150 mg PF-04991532|300 mg PF-04991532|Sitagliptin 100 mg	Drug|Drug|Drug|Drug|Drug|Drug	diabetes mellitus, type 2|diabetes mellitus	Diabetes Mellitus, Type 2	Parallel Assignment	Interventional	Treatment	Randomized	Study of Safety and Efficacy of PF-04991532 in Subjects With Type 2 Diabetes	6	LS mean difference	-9.71	0.1159	Mixed Models Analysis	-21.82	2.4	95	Standard Error of the Mean	6.17	All	301	Completed	Phase 2
NCT01338870	4418750	8094923	Change From Baseline in Fasting Plasma Glucose at Week 1, 2, 4, 8 and 12	6-(3-cyclopentyl-2-(4-(trifluoromethyl)-1h-imidazol-1-yl)propanamido)nicotinic acid|sitagliptin phosphate|nicotinic acids	Placebo|25 mg PF-04991532|75 mg PF-04991532|150 mg PF-04991532|300 mg PF-04991532|Sitagliptin 100 mg	Drug|Drug|Drug|Drug|Drug|Drug	diabetes mellitus, type 2|diabetes mellitus	Diabetes Mellitus, Type 2	Parallel Assignment	Interventional	Treatment	Randomized	Study of Safety and Efficacy of PF-04991532 in Subjects With Type 2 Diabetes	6	LS mean difference	3.86	0.5125	Mixed Models Analysis	-7.71	15.43	95	Standard Error of the Mean	5.895	All	301	Completed	Phase 2
NCT01338870	4418745	8094923	Change From Baseline in Fasting Plasma Glucose at Week 1, 2, 4, 8 and 12	6-(3-cyclopentyl-2-(4-(trifluoromethyl)-1h-imidazol-1-yl)propanamido)nicotinic acid|sitagliptin phosphate|nicotinic acids	Placebo|25 mg PF-04991532|75 mg PF-04991532|150 mg PF-04991532|300 mg PF-04991532|Sitagliptin 100 mg	Drug|Drug|Drug|Drug|Drug|Drug	diabetes mellitus, type 2|diabetes mellitus	Diabetes Mellitus, Type 2	Parallel Assignment	Interventional	Treatment	Randomized	Study of Safety and Efficacy of PF-04991532 in Subjects With Type 2 Diabetes	6	LS mean difference	6.99	0.2488	Mixed Models Analysis	-4.9	18.87	95	Standard Error of the Mean	6.055	All	301	Completed	Phase 2
NCT01338870	4418749	8094923	Change From Baseline in Fasting Plasma Glucose at Week 1, 2, 4, 8 and 12	6-(3-cyclopentyl-2-(4-(trifluoromethyl)-1h-imidazol-1-yl)propanamido)nicotinic acid|sitagliptin phosphate|nicotinic acids	Placebo|25 mg PF-04991532|75 mg PF-04991532|150 mg PF-04991532|300 mg PF-04991532|Sitagliptin 100 mg	Drug|Drug|Drug|Drug|Drug|Drug	diabetes mellitus, type 2|diabetes mellitus	Diabetes Mellitus, Type 2	Parallel Assignment	Interventional	Treatment	Randomized	Study of Safety and Efficacy of PF-04991532 in Subjects With Type 2 Diabetes	6	LS mean difference	-8.47	0.1455	Mixed Models Analysis	-19.89	2.94	95	Standard Error of the Mean	5.815	All	301	Completed	Phase 2
NCT01338870	4418765	8094924	Change From Baseline in Glycosylated Hemoglobin (HbA1c) at Week 12	6-(3-cyclopentyl-2-(4-(trifluoromethyl)-1h-imidazol-1-yl)propanamido)nicotinic acid|sitagliptin phosphate|nicotinic acids	Placebo|25 mg PF-04991532|75 mg PF-04991532|150 mg PF-04991532|300 mg PF-04991532|Sitagliptin 100 mg	Drug|Drug|Drug|Drug|Drug|Drug	diabetes mellitus, type 2|diabetes mellitus	Diabetes Mellitus, Type 2	Parallel Assignment	Interventional	Treatment	Randomized	Study of Safety and Efficacy of PF-04991532 in Subjects With Type 2 Diabetes	6	Least squares (LS) mean difference	0.1	0.7606	Mixed Models Analysis	-0.08	0.29	80	Standard Error of the Mean	0.145	All	301	Completed	Phase 2
NCT01338870	4418761	8094924	Change From Baseline in Glycosylated Hemoglobin (HbA1c) at Week 12	6-(3-cyclopentyl-2-(4-(trifluoromethyl)-1h-imidazol-1-yl)propanamido)nicotinic acid|sitagliptin phosphate|nicotinic acids	Placebo|25 mg PF-04991532|75 mg PF-04991532|150 mg PF-04991532|300 mg PF-04991532|Sitagliptin 100 mg	Drug|Drug|Drug|Drug|Drug|Drug	diabetes mellitus, type 2|diabetes mellitus	Diabetes Mellitus, Type 2	Parallel Assignment	Interventional	Treatment	Randomized	Study of Safety and Efficacy of PF-04991532 in Subjects With Type 2 Diabetes	6	LS mean difference	-0.43	0.0013	Mixed Models Analysis	-0.6	-0.25	80	Standard Error of the Mean	0.139	All	301	Completed	Phase 2
NCT01338870	4418764	8094924	Change From Baseline in Glycosylated Hemoglobin (HbA1c) at Week 12	6-(3-cyclopentyl-2-(4-(trifluoromethyl)-1h-imidazol-1-yl)propanamido)nicotinic acid|sitagliptin phosphate|nicotinic acids	Placebo|25 mg PF-04991532|75 mg PF-04991532|150 mg PF-04991532|300 mg PF-04991532|Sitagliptin 100 mg	Drug|Drug|Drug|Drug|Drug|Drug	diabetes mellitus, type 2|diabetes mellitus	Diabetes Mellitus, Type 2	Parallel Assignment	Interventional	Treatment	Randomized	Study of Safety and Efficacy of PF-04991532 in Subjects With Type 2 Diabetes	6	LS mean difference	-0.28	0.0266	Mixed Models Analysis	-0.46	-0.09	80	Standard Error of the Mean	0.142	All	301	Completed	Phase 2
NCT01338870	4418763	8094924	Change From Baseline in Glycosylated Hemoglobin (HbA1c) at Week 12	6-(3-cyclopentyl-2-(4-(trifluoromethyl)-1h-imidazol-1-yl)propanamido)nicotinic acid|sitagliptin phosphate|nicotinic acids	Placebo|25 mg PF-04991532|75 mg PF-04991532|150 mg PF-04991532|300 mg PF-04991532|Sitagliptin 100 mg	Drug|Drug|Drug|Drug|Drug|Drug	diabetes mellitus, type 2|diabetes mellitus	Diabetes Mellitus, Type 2	Parallel Assignment	Interventional	Treatment	Randomized	Study of Safety and Efficacy of PF-04991532 in Subjects With Type 2 Diabetes	6	LS mean difference	-0.24	0.044	Mixed Models Analysis	-0.42	-0.06	80	Standard Error of the Mean	0.141	All	301	Completed	Phase 2
NCT01338870	4418762	8094924	Change From Baseline in Glycosylated Hemoglobin (HbA1c) at Week 12	6-(3-cyclopentyl-2-(4-(trifluoromethyl)-1h-imidazol-1-yl)propanamido)nicotinic acid|sitagliptin phosphate|nicotinic acids	Placebo|25 mg PF-04991532|75 mg PF-04991532|150 mg PF-04991532|300 mg PF-04991532|Sitagliptin 100 mg	Drug|Drug|Drug|Drug|Drug|Drug	diabetes mellitus, type 2|diabetes mellitus	Diabetes Mellitus, Type 2	Parallel Assignment	Interventional	Treatment	Randomized	Study of Safety and Efficacy of PF-04991532 in Subjects With Type 2 Diabetes	6	LS mean difference	-0.53	0.0001	Mixed Models Analysis	-0.71	-0.36	80	Standard Error of the Mean	0.137	All	301	Completed	Phase 2
NCT01338987	4418690	8094916	Time to Engraftment in First Transplant Recipients Only With Median Thoracic Spine Standardized Uptake Values (SUV) of 1.4 or Greater Than Those Patients With SUV's Less Than 1.4	cyclophosphamide|alovudine|busulfan|tacrolimus|methotrexate|fludarabine|leuprolide	First Allogeneic Bone Marrow Transplant (BMT)|Leuprolide|18F FLT|Cyclophosphamide|Methotrexate|Tacrolimus|Total Body Irradiation|Busulfan|Fludarabine|Second Allogeneic Bone Marrow Transplantation	Procedure|Drug|Drug|Drug|Drug|Drug|Radiation|Drug|Drug|Procedure	preleukemia|myelodysplastic syndromes|leukemia, myelomonocytic, chronic|leukemia, lymphoid|leukemia, myeloid|leukemia|leukemia, myelogenous, chronic, bcr-abl positive|leukemia, myeloid, acute|leukemia, myelomonocytic, juvenile|precursor cell lymphoblastic leukemia-lymphoma	Acute Lymphocytic Leukemia|Acute Myelogenous Leukemia|Chronic Myelogenous Leukemia|Chronic Myelomonocytic Leukemia|Myelodysplastic Syndrome	Parallel Assignment	Interventional	Treatment	Randomized	Pilot Study of Leuprolide to Improve Immune Function After Allogeneic Bone Marrow Transplantation	5		NA	0.0075	Wilcoxon's rank sum test					NA	All	76	Completed	Phase 2
NCT01339091	4418689	8094892	Early Clinical Efficacy	dalbavancin|linezolid|vancomycin	Dalbavancin|Vancomycin / Linezolid	Drug|Drug	wound infection|surgical wound infection|infection|communicable diseases|cellulitis	Abscess|Cellulitis|Surgical Site Infection|Wound Infection	Parallel Assignment	Interventional	Treatment	Randomized	Efficacy and Safety of Dalbavancin for the Treatment of Acute Bacterial Skin and Skin Structure Infections	2	Difference in Proportions	1.5	NA		-4.6	7.9	95		NA	All	573	Completed	Phase 3
NCT01339247	4418686	8094886	Cmax_ss	halofantrine|paroxetine	Paxil CR 25 mg manufactured by SmithKline Beecham (Cork) Limited - Cidra - Puerto Rico|Paxil CR 25 mg manufactured by GlaxoSmithKline Inc. - Mississauga - Canada	Drug|Drug	depressive disorder	Depressive Disorder	Crossover Assignment	Interventional	Other	Randomized	Paxil CR Bioequivalence Study Brazil - Fed Administration	2	Ratio T formulation/R formulation	1.0317	NA		0.9716	1.0956	90		NA	All	60	Completed	Phase 1
NCT01339247	4418687	8094887	Cmin_ss	halofantrine|paroxetine	Paxil CR 25 mg manufactured by SmithKline Beecham (Cork) Limited - Cidra - Puerto Rico|Paxil CR 25 mg manufactured by GlaxoSmithKline Inc. - Mississauga - Canada	Drug|Drug	depressive disorder	Depressive Disorder	Crossover Assignment	Interventional	Other	Randomized	Paxil CR Bioequivalence Study Brazil - Fed Administration	2	Ratio T formulation/R formulation	1.0246	NA		0.9676	1.0849	90		NA	All	60	Completed	Phase 1
NCT01339247	4418688	8094888	AUC_ss	halofantrine|paroxetine	Paxil CR 25 mg manufactured by SmithKline Beecham (Cork) Limited - Cidra - Puerto Rico|Paxil CR 25 mg manufactured by GlaxoSmithKline Inc. - Mississauga - Canada	Drug|Drug	depressive disorder	Depressive Disorder	Crossover Assignment	Interventional	Other	Randomized	Paxil CR Bioequivalence Study Brazil - Fed Administration	2	Ratio T formulation/R formulation	1.0886	NA		1.0011	1.177	90		NA	All	60	Completed	Phase 1
NCT01339260	4418683	8094883	Percentage of Patients With Complete Response (CR) Defined as no Emesis, no Rescue Medication, at Cycle 1	dexamethasone|palonosetron	Netupitant and Palonosetron|Palonosetron|Dexamethasone	Drug|Drug|Drug	vomiting|nausea	Chemotherapy-Induced Nausea and Vomiting	Parallel Assignment	Interventional	Prevention	Randomized	An Efficacy and Safety Study of Oral Netupitant and Palonosetron for the Prevention of Nausea and Vomiting	4	Odds Ratio (OR)	1.47	0.001	Cochran-Mantel-Haenszel	1.17	1.85	95		NA	All	1455	Completed	Phase 3
NCT01339260	4418684	8094884	Percentage of Patients With Complete Response (CR) Defined as no Emesis, no Rescue Medication at Cycle 1	dexamethasone|palonosetron	Netupitant and Palonosetron|Palonosetron|Dexamethasone	Drug|Drug|Drug	vomiting|nausea	Chemotherapy-Induced Nausea and Vomiting	Parallel Assignment	Interventional	Prevention	Randomized	An Efficacy and Safety Study of Oral Netupitant and Palonosetron for the Prevention of Nausea and Vomiting	4	Odds Ratio (OR)	1.37	0.047	Cochran-Mantel-Haenszel	1	1.87	95		NA	All	1455	Completed	Phase 3
NCT01339260	4418685	8094885	Percentage of Patients With Complete Response (CR) Defined as no Emesis, no Rescue Medication, at Cycle 1	dexamethasone|palonosetron	Netupitant and Palonosetron|Palonosetron|Dexamethasone	Drug|Drug|Drug	vomiting|nausea	Chemotherapy-Induced Nausea and Vomiting	Parallel Assignment	Interventional	Prevention	Randomized	An Efficacy and Safety Study of Oral Netupitant and Palonosetron for the Prevention of Nausea and Vomiting	4	Odds Ratio (OR)	1.48	0.001	Cochran-Mantel-Haenszel	1.16	1.87	95		NA	All	1455	Completed	Phase 3
NCT01339390	4418682	8094867	Change in Weight (From Baseline)	NA	MOVE OUT|MOVE!	Behavioral|Behavioral	overweight	Diabetes Mellitus|Hypertension|Obesity|Overweight	Parallel Assignment	Interventional	Treatment	Randomized	MOVE OUT: A Partnership With Veterans Groups to Enhance Weight Management in the Veterans Health Administration (VHA)	2	Mean Difference (Final Values)	0.3941	0.4937	t-test, 2 sided	-0.7347	1.5229	95	Standard Error of the Mean	0.5759	All	3169	Completed	N/A
NCT01339390	4418681	8094867	Change in Weight (From Baseline)	NA	MOVE OUT|MOVE!	Behavioral|Behavioral	overweight	Diabetes Mellitus|Hypertension|Obesity|Overweight	Parallel Assignment	Interventional	Treatment	Randomized	MOVE OUT: A Partnership With Veterans Groups to Enhance Weight Management in the Veterans Health Administration (VHA)	2	Mean Difference (Final Values)	0.5893	0.3062	t-test, 2 sided	-0.5395	1.7181	95	Standard Error of the Mean	0.5759	All	3169	Completed	N/A
NCT01339858	4418656	8094833	Number of Participants With Glutamine/Glutamate Level Changes	acetylcysteine|n-monoacetylcystine	N-Acetyl Cysteine|sugar pill	Drug|Other	schizophrenia|psychotic disorders|disease|mental disorders	Psychotic Disorder NOS|Schizoaffective Disorder|Schizophrenia|Schizophreniform	Parallel Assignment	Interventional	Treatment	Randomized	The Effect of N-Acetyl Cysteine on Cortical Erosion in Early Stage Schizophrenia	2		NA	0.32	ANOVA					NA	All	60	Completed	Phase 4
NCT01339910	4418644	8094813	Percentage of Participants With Chronic GVHD	cyclophosphamide|fludarabine|melphalan|fludarabine phosphate|busulfan|vidarabine	Fludarabine and Busulfan|Fludarabine and Melphalan|Busulfan and Fludarabine|Busulfan and Cyclophosphamide|Cyclophosphamide and Total Body Irradiation	Drug|Drug|Drug|Drug|Drug	leukemia, myeloid|preleukemia|leukemia|leukemia, myeloid, acute|myelodysplastic syndromes	Leukemia, Myelocytic, Acute	Parallel Assignment	Interventional	Treatment	Randomized	Reduced Intensity Regimen vs Myeloablative Regimen for Myeloid Leukemia or Myelodysplastic Syndrome (BMT CTN 0901)	2		NA	0.019	Gray's test					NA	All	272	Terminated	Phase 3
NCT01339910	4418645	8094814	Percentage of Participants With Acute Graft Versus Host Disease (GVHD)	cyclophosphamide|fludarabine|melphalan|fludarabine phosphate|busulfan|vidarabine	Fludarabine and Busulfan|Fludarabine and Melphalan|Busulfan and Fludarabine|Busulfan and Cyclophosphamide|Cyclophosphamide and Total Body Irradiation	Drug|Drug|Drug|Drug|Drug	leukemia, myeloid|preleukemia|leukemia|leukemia, myeloid, acute|myelodysplastic syndromes	Leukemia, Myelocytic, Acute	Parallel Assignment	Interventional	Treatment	Randomized	Reduced Intensity Regimen vs Myeloablative Regimen for Myeloid Leukemia or Myelodysplastic Syndrome (BMT CTN 0901)	2		NA	0.066	Gray's test					NA	All	272	Terminated	Phase 3
NCT01339910	4418646	8094814	Percentage of Participants With Acute Graft Versus Host Disease (GVHD)	cyclophosphamide|fludarabine|melphalan|fludarabine phosphate|busulfan|vidarabine	Fludarabine and Busulfan|Fludarabine and Melphalan|Busulfan and Fludarabine|Busulfan and Cyclophosphamide|Cyclophosphamide and Total Body Irradiation	Drug|Drug|Drug|Drug|Drug	leukemia, myeloid|preleukemia|leukemia|leukemia, myeloid, acute|myelodysplastic syndromes	Leukemia, Myelocytic, Acute	Parallel Assignment	Interventional	Treatment	Randomized	Reduced Intensity Regimen vs Myeloablative Regimen for Myeloid Leukemia or Myelodysplastic Syndrome (BMT CTN 0901)	2		NA	0.024	Gray's test					NA	All	272	Terminated	Phase 3
NCT01339910	4418647	8094815	Number of Participants With Donor Cell Engraftment	cyclophosphamide|fludarabine|melphalan|fludarabine phosphate|busulfan|vidarabine	Fludarabine and Busulfan|Fludarabine and Melphalan|Busulfan and Fludarabine|Busulfan and Cyclophosphamide|Cyclophosphamide and Total Body Irradiation	Drug|Drug|Drug|Drug|Drug	leukemia, myeloid|preleukemia|leukemia|leukemia, myeloid, acute|myelodysplastic syndromes	Leukemia, Myelocytic, Acute	Parallel Assignment	Interventional	Treatment	Randomized	Reduced Intensity Regimen vs Myeloablative Regimen for Myeloid Leukemia or Myelodysplastic Syndrome (BMT CTN 0901)	2		NA	0.39	Chi-squared					NA	All	272	Terminated	Phase 3
NCT01339910	4418649	8094815	Number of Participants With Donor Cell Engraftment	cyclophosphamide|fludarabine|melphalan|fludarabine phosphate|busulfan|vidarabine	Fludarabine and Busulfan|Fludarabine and Melphalan|Busulfan and Fludarabine|Busulfan and Cyclophosphamide|Cyclophosphamide and Total Body Irradiation	Drug|Drug|Drug|Drug|Drug	leukemia, myeloid|preleukemia|leukemia|leukemia, myeloid, acute|myelodysplastic syndromes	Leukemia, Myelocytic, Acute	Parallel Assignment	Interventional	Treatment	Randomized	Reduced Intensity Regimen vs Myeloablative Regimen for Myeloid Leukemia or Myelodysplastic Syndrome (BMT CTN 0901)	2		NA	0.005	Chi-squared					NA	All	272	Terminated	Phase 3
NCT01339910	4418648	8094815	Number of Participants With Donor Cell Engraftment	cyclophosphamide|fludarabine|melphalan|fludarabine phosphate|busulfan|vidarabine	Fludarabine and Busulfan|Fludarabine and Melphalan|Busulfan and Fludarabine|Busulfan and Cyclophosphamide|Cyclophosphamide and Total Body Irradiation	Drug|Drug|Drug|Drug|Drug	leukemia, myeloid|preleukemia|leukemia|leukemia, myeloid, acute|myelodysplastic syndromes	Leukemia, Myelocytic, Acute	Parallel Assignment	Interventional	Treatment	Randomized	Reduced Intensity Regimen vs Myeloablative Regimen for Myeloid Leukemia or Myelodysplastic Syndrome (BMT CTN 0901)	2		NA	0.011	Chi-squared					NA	All	272	Terminated	Phase 3
NCT01339910	4418650	8094816	Percentage of Participants With Neutrophil and Platelet Engraftment	cyclophosphamide|fludarabine|melphalan|fludarabine phosphate|busulfan|vidarabine	Fludarabine and Busulfan|Fludarabine and Melphalan|Busulfan and Fludarabine|Busulfan and Cyclophosphamide|Cyclophosphamide and Total Body Irradiation	Drug|Drug|Drug|Drug|Drug	leukemia, myeloid|preleukemia|leukemia|leukemia, myeloid, acute|myelodysplastic syndromes	Leukemia, Myelocytic, Acute	Parallel Assignment	Interventional	Treatment	Randomized	Reduced Intensity Regimen vs Myeloablative Regimen for Myeloid Leukemia or Myelodysplastic Syndrome (BMT CTN 0901)	2		NA	0.065	Difference in Aalen-Johansen estimators					NA	All	272	Terminated	Phase 3
NCT01339910	4418651	8094816	Percentage of Participants With Neutrophil and Platelet Engraftment	cyclophosphamide|fludarabine|melphalan|fludarabine phosphate|busulfan|vidarabine	Fludarabine and Busulfan|Fludarabine and Melphalan|Busulfan and Fludarabine|Busulfan and Cyclophosphamide|Cyclophosphamide and Total Body Irradiation	Drug|Drug|Drug|Drug|Drug	leukemia, myeloid|preleukemia|leukemia|leukemia, myeloid, acute|myelodysplastic syndromes	Leukemia, Myelocytic, Acute	Parallel Assignment	Interventional	Treatment	Randomized	Reduced Intensity Regimen vs Myeloablative Regimen for Myeloid Leukemia or Myelodysplastic Syndrome (BMT CTN 0901)	2		NA	0.002	Difference in Aalen-Johansen estimators					NA	All	272	Terminated	Phase 3
NCT01339910	4418652	8094817	Percentage of Participants With Treatment-related Mortality	cyclophosphamide|fludarabine|melphalan|fludarabine phosphate|busulfan|vidarabine	Fludarabine and Busulfan|Fludarabine and Melphalan|Busulfan and Fludarabine|Busulfan and Cyclophosphamide|Cyclophosphamide and Total Body Irradiation	Drug|Drug|Drug|Drug|Drug	leukemia, myeloid|preleukemia|leukemia|leukemia, myeloid, acute|myelodysplastic syndromes	Leukemia, Myelocytic, Acute	Parallel Assignment	Interventional	Treatment	Randomized	Reduced Intensity Regimen vs Myeloablative Regimen for Myeloid Leukemia or Myelodysplastic Syndrome (BMT CTN 0901)	2		NA	0.002	Gray's test					NA	All	272	Terminated	Phase 3
NCT01339910	4418653	8094818	Percentage of Participants With Disease Relapse	cyclophosphamide|fludarabine|melphalan|fludarabine phosphate|busulfan|vidarabine	Fludarabine and Busulfan|Fludarabine and Melphalan|Busulfan and Fludarabine|Busulfan and Cyclophosphamide|Cyclophosphamide and Total Body Irradiation	Drug|Drug|Drug|Drug|Drug	leukemia, myeloid|preleukemia|leukemia|leukemia, myeloid, acute|myelodysplastic syndromes	Leukemia, Myelocytic, Acute	Parallel Assignment	Interventional	Treatment	Randomized	Reduced Intensity Regimen vs Myeloablative Regimen for Myeloid Leukemia or Myelodysplastic Syndrome (BMT CTN 0901)	2		NA	0.001	Gray's test					NA	All	272	Terminated	Phase 3
NCT01339910	4418654	8094819	Percentage of Participants With Relapse-Free Survival (RFS)	cyclophosphamide|fludarabine|melphalan|fludarabine phosphate|busulfan|vidarabine	Fludarabine and Busulfan|Fludarabine and Melphalan|Busulfan and Fludarabine|Busulfan and Cyclophosphamide|Cyclophosphamide and Total Body Irradiation	Drug|Drug|Drug|Drug|Drug	leukemia, myeloid|preleukemia|leukemia|leukemia, myeloid, acute|myelodysplastic syndromes	Leukemia, Myelocytic, Acute	Parallel Assignment	Interventional	Treatment	Randomized	Reduced Intensity Regimen vs Myeloablative Regimen for Myeloid Leukemia or Myelodysplastic Syndrome (BMT CTN 0901)	2	Difference in 18 month RFS (MAC-RIC)	20.4	0.01	Difference in Kaplan-Meier estimators	8.9	32	95		NA	All	272	Terminated	Phase 3
NCT01339910	4418655	8094820	Percentage of Participants With Overall Survival (OS)	cyclophosphamide|fludarabine|melphalan|fludarabine phosphate|busulfan|vidarabine	Fludarabine and Busulfan|Fludarabine and Melphalan|Busulfan and Fludarabine|Busulfan and Cyclophosphamide|Cyclophosphamide and Total Body Irradiation	Drug|Drug|Drug|Drug|Drug	leukemia, myeloid|preleukemia|leukemia|leukemia, myeloid, acute|myelodysplastic syndromes	Leukemia, Myelocytic, Acute	Parallel Assignment	Interventional	Treatment	Randomized	Reduced Intensity Regimen vs Myeloablative Regimen for Myeloid Leukemia or Myelodysplastic Syndrome (BMT CTN 0901)	2	Difference in 18 month OS (MAC-RIC)	9.8	0.07	Difference in Kaplan-Meier estimators	-0.8	20.3	95		NA	All	272	Terminated	Phase 3
NCT01339923	4418642	8094793	Percentages of Subjects With hSBA Titers ≥ 8 Against Serogroup C Following Concomitant Administration of rMenB+OMV NZ With MenC-CRM or MenC-CRM Alone	vaccines	rMenB + OMV NZ vaccine|rMenB + OMV NZ vaccine|rMenB + OMV NZ vaccine|rMenB + OMV NZ vaccine|Meningococcal C oligosaccharide conjugated vaccine|Pneumococcal polysaccharide conjugate vaccine, 10 valent adsorbed.|rMenB + OMV NZ vaccine|rMenB + OMV NZ vaccine	Biological|Biological|Biological|Biological|Biological|Biological|Biological|Biological	meningitis, meningococcal|meningococcal infections|meningitis	Meningococcal Disease|Meningococcal Meningitis	Parallel Assignment	Interventional	Prevention	Randomized	A Phase 3B, Open Label, Multi-Center Study to Evaluate the Safety, Tolerability and Immunogenicity of Novartis Meningococcal B Recombinant Vaccine When Administered Alone to Healthy Infants According to Different Immunization Schedules and to Healthy Children Aged 2 to 10 Years	7	Vaccine group difference	0	NA		-5.2	7.6	95		NA	All	1409	Completed	Phase 3
NCT01339923	4418643	8094793	Percentages of Subjects With hSBA Titers ≥ 8 Against Serogroup C Following Concomitant Administration of rMenB+OMV NZ With MenC-CRM or MenC-CRM Alone	vaccines	rMenB + OMV NZ vaccine|rMenB + OMV NZ vaccine|rMenB + OMV NZ vaccine|rMenB + OMV NZ vaccine|Meningococcal C oligosaccharide conjugated vaccine|Pneumococcal polysaccharide conjugate vaccine, 10 valent adsorbed.|rMenB + OMV NZ vaccine|rMenB + OMV NZ vaccine	Biological|Biological|Biological|Biological|Biological|Biological|Biological|Biological	meningitis, meningococcal|meningococcal infections|meningitis	Meningococcal Disease|Meningococcal Meningitis	Parallel Assignment	Interventional	Prevention	Randomized	A Phase 3B, Open Label, Multi-Center Study to Evaluate the Safety, Tolerability and Immunogenicity of Novartis Meningococcal B Recombinant Vaccine When Administered Alone to Healthy Infants According to Different Immunization Schedules and to Healthy Children Aged 2 to 10 Years	7	Vaccine group difference	-1	NA		-6.4	3.9	95		NA	All	1409	Completed	Phase 3
NCT01340066	4418281	8094740	Percentage of Participants With a Decrease in Leakage Events of 30% or More.	NA	UISH001|matching placebo	Drug|Drug	enuresis|urinary incontinence	Urinary Incontinence	Parallel Assignment	Interventional	Treatment	Randomized	Safety and Efficacy Study of a New Treatment for Symptoms of Urinary Incontinence	2	Mean Difference (Final Values)	0	0.92	Chi-squared			80		NA	Female	94	Completed	Phase 1/Phase 2
NCT01340209	4418263	8094724	Weekly Mean PEF Variability Response	tiotropium bromide	Tiotropium Respimat|Placebo Respimat|Tiotropium Respimat	Drug|Drug|Drug	asthma	Asthma	Parallel Assignment	Interventional	Treatment	Randomized	Evaluation of Tiotropium 2.5 and 5 µg Once Daily Delivered Via the Respimat Inhaler Compared to Placebo in Patient With Moderate to Severe Persistent Asthma	3	Mean Difference (Final Values)	0.564	0.5871	Mixed Models Analysis	-1.473	2.601	95	Standard Error of the Mean	1.038	All	285	Completed	Phase 3
NCT01340209	4418264	8094724	Weekly Mean PEF Variability Response	tiotropium bromide	Tiotropium Respimat|Placebo Respimat|Tiotropium Respimat	Drug|Drug|Drug	asthma	Asthma	Parallel Assignment	Interventional	Treatment	Randomized	Evaluation of Tiotropium 2.5 and 5 µg Once Daily Delivered Via the Respimat Inhaler Compared to Placebo in Patient With Moderate to Severe Persistent Asthma	3	Mean Difference (Final Values)	-0.601	0.5629	Mixed Models Analysis	-2.637	1.436	95	Standard Error of the Mean	1.038	All	285	Completed	Phase 3
NCT01340209	4418266	8094725	Weekly Mean PEFpm Response	tiotropium bromide	Tiotropium Respimat|Placebo Respimat|Tiotropium Respimat	Drug|Drug|Drug	asthma	Asthma	Parallel Assignment	Interventional	Treatment	Randomized	Evaluation of Tiotropium 2.5 and 5 µg Once Daily Delivered Via the Respimat Inhaler Compared to Placebo in Patient With Moderate to Severe Persistent Asthma	3	Mean Difference (Final Values)	11.458	0.2132	Mixed Models Analysis	-6.601	29.517	95	Standard Error of the Mean	9.196	All	285	Completed	Phase 3
NCT01340209	4418265	8094725	Weekly Mean PEFpm Response	tiotropium bromide	Tiotropium Respimat|Placebo Respimat|Tiotropium Respimat	Drug|Drug|Drug	asthma	Asthma	Parallel Assignment	Interventional	Treatment	Randomized	Evaluation of Tiotropium 2.5 and 5 µg Once Daily Delivered Via the Respimat Inhaler Compared to Placebo in Patient With Moderate to Severe Persistent Asthma	3	Mean Difference (Final Values)	16.398	0.0766	Mixed Models Analysis	-1.759	34.555	95	Standard Error of the Mean	9.245	All	285	Completed	Phase 3
NCT01340209	4418267	8094726	Weekly Mean PEFam Response	tiotropium bromide	Tiotropium Respimat|Placebo Respimat|Tiotropium Respimat	Drug|Drug|Drug	asthma	Asthma	Parallel Assignment	Interventional	Treatment	Randomized	Evaluation of Tiotropium 2.5 and 5 µg Once Daily Delivered Via the Respimat Inhaler Compared to Placebo in Patient With Moderate to Severe Persistent Asthma	3	Mean Difference (Final Values)	6.216	0.5013	Mixed Models Analysis	-11.927	24.359	95	Standard Error of the Mean	9.238	All	285	Completed	Phase 3
NCT01340209	4418268	8094726	Weekly Mean PEFam Response	tiotropium bromide	Tiotropium Respimat|Placebo Respimat|Tiotropium Respimat	Drug|Drug|Drug	asthma	Asthma	Parallel Assignment	Interventional	Treatment	Randomized	Evaluation of Tiotropium 2.5 and 5 µg Once Daily Delivered Via the Respimat Inhaler Compared to Placebo in Patient With Moderate to Severe Persistent Asthma	3	Mean Difference (Final Values)	8.646	0.3468	Mixed Models Analysis	-9.388	26.68	95	Standard Error of the Mean	9.182	All	285	Completed	Phase 3
NCT01340209	4418270	8094727	Trough PEF Response	tiotropium bromide	Tiotropium Respimat|Placebo Respimat|Tiotropium Respimat	Drug|Drug|Drug	asthma	Asthma	Parallel Assignment	Interventional	Treatment	Randomized	Evaluation of Tiotropium 2.5 and 5 µg Once Daily Delivered Via the Respimat Inhaler Compared to Placebo in Patient With Moderate to Severe Persistent Asthma	3	Mean Difference (Final Values)	0.498	0.9677	Mixed Models Analysis	-23.634	24.63	95	Standard Error of the Mean	12.282	All	285	Completed	Phase 3
NCT01340209	4418269	8094727	Trough PEF Response	tiotropium bromide	Tiotropium Respimat|Placebo Respimat|Tiotropium Respimat	Drug|Drug|Drug	asthma	Asthma	Parallel Assignment	Interventional	Treatment	Randomized	Evaluation of Tiotropium 2.5 and 5 µg Once Daily Delivered Via the Respimat Inhaler Compared to Placebo in Patient With Moderate to Severe Persistent Asthma	3	Median Difference (Final Values)	34.176	0.0058	Mixed Models Analysis	9.919	58.432	95	Standard Error of the Mean	12.346	All	285	Completed	Phase 3
NCT01340209	4418272	8094728	Trough FVC Response	tiotropium bromide	Tiotropium Respimat|Placebo Respimat|Tiotropium Respimat	Drug|Drug|Drug	asthma	Asthma	Parallel Assignment	Interventional	Treatment	Randomized	Evaluation of Tiotropium 2.5 and 5 µg Once Daily Delivered Via the Respimat Inhaler Compared to Placebo in Patient With Moderate to Severe Persistent Asthma	3	Mean Difference (Final Values)	-0.037	0.4944	Mixed Models Analysis	-0.141	0.068	95	Standard Error of the Mean	0.053	All	285	Completed	Phase 3
NCT01340209	4418271	8094728	Trough FVC Response	tiotropium bromide	Tiotropium Respimat|Placebo Respimat|Tiotropium Respimat	Drug|Drug|Drug	asthma	Asthma	Parallel Assignment	Interventional	Treatment	Randomized	Evaluation of Tiotropium 2.5 and 5 µg Once Daily Delivered Via the Respimat Inhaler Compared to Placebo in Patient With Moderate to Severe Persistent Asthma	3	Mean Difference (Final Values)	0.082	0.127	Mixed Models Analysis	-0.023	0.188	95	Standard Error of the Mean	0.054	All	285	Completed	Phase 3
NCT01340209	4418273	8094729	Trough FEV1 Response	tiotropium bromide	Tiotropium Respimat|Placebo Respimat|Tiotropium Respimat	Drug|Drug|Drug	asthma	Asthma	Parallel Assignment	Interventional	Treatment	Randomized	Evaluation of Tiotropium 2.5 and 5 µg Once Daily Delivered Via the Respimat Inhaler Compared to Placebo in Patient With Moderate to Severe Persistent Asthma	3	Mean Difference (Final Values)	0.112	0.0203	Mixed Models Analysis	0.018	0.207	95	Standard Error of the Mean	0.048	All	285	Completed	Phase 3
NCT01340209	4418274	8094729	Trough FEV1 Response	tiotropium bromide	Tiotropium Respimat|Placebo Respimat|Tiotropium Respimat	Drug|Drug|Drug	asthma	Asthma	Parallel Assignment	Interventional	Treatment	Randomized	Evaluation of Tiotropium 2.5 and 5 µg Once Daily Delivered Via the Respimat Inhaler Compared to Placebo in Patient With Moderate to Severe Persistent Asthma	3	Mean Difference (Final Values)	0.012	0.7971	Mixed Models Analysis	-0.082	0.106	95	Standard Error of the Mean	0.048	All	285	Completed	Phase 3
NCT01340300	4418245	8094715	Changes in Body Composition by Treatment Arm - Waist to Hip Ratio	metformin	Exercise training|Metformin|Educational information	Behavioral|Drug|Other	breast neoplasms	Breast Cancer|Colorectal Cancer	Parallel Assignment	Interventional	Diagnostic	Randomized	Exercise and Metformin in Colorectal and Breast Cancer Survivors	4		NA	0.01	Mixed Models Analysis					NA	All	139	Completed	Phase 2
NCT01340300	4418248	8094716	Changes in Body Composition by Treatment Arm - BMI	metformin	Exercise training|Metformin|Educational information	Behavioral|Drug|Other	breast neoplasms	Breast Cancer|Colorectal Cancer	Parallel Assignment	Interventional	Diagnostic	Randomized	Exercise and Metformin in Colorectal and Breast Cancer Survivors	4		NA	0.0001	Mixed Models Analysis					NA	All	139	Completed	Phase 2
NCT01340300	4418247	8094716	Changes in Body Composition by Treatment Arm - BMI	metformin	Exercise training|Metformin|Educational information	Behavioral|Drug|Other	breast neoplasms	Breast Cancer|Colorectal Cancer	Parallel Assignment	Interventional	Diagnostic	Randomized	Exercise and Metformin in Colorectal and Breast Cancer Survivors	4		NA	0.0001	Mixed Models Analysis					NA	All	139	Completed	Phase 2
NCT01340300	4418246	8094716	Changes in Body Composition by Treatment Arm - BMI	metformin	Exercise training|Metformin|Educational information	Behavioral|Drug|Other	breast neoplasms	Breast Cancer|Colorectal Cancer	Parallel Assignment	Interventional	Diagnostic	Randomized	Exercise and Metformin in Colorectal and Breast Cancer Survivors	4		NA	0.02	Mixed Models Analysis					NA	All	139	Completed	Phase 2
NCT01340300	4418251	8094717	Changes in Body Composition by Treatment Arm - Weight	metformin	Exercise training|Metformin|Educational information	Behavioral|Drug|Other	breast neoplasms	Breast Cancer|Colorectal Cancer	Parallel Assignment	Interventional	Diagnostic	Randomized	Exercise and Metformin in Colorectal and Breast Cancer Survivors	4		NA	0.0001	Mixed Models Analysis					NA	All	139	Completed	Phase 2
NCT01340300	4418250	8094717	Changes in Body Composition by Treatment Arm - Weight	metformin	Exercise training|Metformin|Educational information	Behavioral|Drug|Other	breast neoplasms	Breast Cancer|Colorectal Cancer	Parallel Assignment	Interventional	Diagnostic	Randomized	Exercise and Metformin in Colorectal and Breast Cancer Survivors	4		NA	0.0001	Mixed Models Analysis					NA	All	139	Completed	Phase 2
NCT01340300	4418249	8094717	Changes in Body Composition by Treatment Arm - Weight	metformin	Exercise training|Metformin|Educational information	Behavioral|Drug|Other	breast neoplasms	Breast Cancer|Colorectal Cancer	Parallel Assignment	Interventional	Diagnostic	Randomized	Exercise and Metformin in Colorectal and Breast Cancer Survivors	4		NA	0.01	Mixed Models Analysis					NA	All	139	Completed	Phase 2
NCT01340300	4418252	8094718	Change in Fasting Glucose Level	metformin	Exercise training|Metformin|Educational information	Behavioral|Drug|Other	breast neoplasms	Breast Cancer|Colorectal Cancer	Parallel Assignment	Interventional	Diagnostic	Randomized	Exercise and Metformin in Colorectal and Breast Cancer Survivors	4		NA	0.007	Mixed Models Analysis					NA	All	139	Completed	Phase 2
NCT01340300	4418253	8094718	Change in Fasting Glucose Level	metformin	Exercise training|Metformin|Educational information	Behavioral|Drug|Other	breast neoplasms	Breast Cancer|Colorectal Cancer	Parallel Assignment	Interventional	Diagnostic	Randomized	Exercise and Metformin in Colorectal and Breast Cancer Survivors	4		NA	0.0004	Mixed Models Analysis					NA	All	139	Completed	Phase 2
NCT01340300	4418256	8094719	Changes in Other Insulin-Related Biomarkers	metformin	Exercise training|Metformin|Educational information	Behavioral|Drug|Other	breast neoplasms	Breast Cancer|Colorectal Cancer	Parallel Assignment	Interventional	Diagnostic	Randomized	Exercise and Metformin in Colorectal and Breast Cancer Survivors	4		NA	0.02	Mixed Models Analysis					NA	All	139	Completed	Phase 2
NCT01340300	4418258	8094719	Changes in Other Insulin-Related Biomarkers	metformin	Exercise training|Metformin|Educational information	Behavioral|Drug|Other	breast neoplasms	Breast Cancer|Colorectal Cancer	Parallel Assignment	Interventional	Diagnostic	Randomized	Exercise and Metformin in Colorectal and Breast Cancer Survivors	4		NA	0.0002	Mixed Models Analysis					NA	All	139	Completed	Phase 2
NCT01340300	4418257	8094719	Changes in Other Insulin-Related Biomarkers	metformin	Exercise training|Metformin|Educational information	Behavioral|Drug|Other	breast neoplasms	Breast Cancer|Colorectal Cancer	Parallel Assignment	Interventional	Diagnostic	Randomized	Exercise and Metformin in Colorectal and Breast Cancer Survivors	4		NA	0.002	Mixed Models Analysis					NA	All	139	Completed	Phase 2
NCT01340300	4418255	8094719	Changes in Other Insulin-Related Biomarkers	metformin	Exercise training|Metformin|Educational information	Behavioral|Drug|Other	breast neoplasms	Breast Cancer|Colorectal Cancer	Parallel Assignment	Interventional	Diagnostic	Randomized	Exercise and Metformin in Colorectal and Breast Cancer Survivors	4		NA	0.0002	Mixed Models Analysis					NA	All	139	Completed	Phase 2
NCT01340300	4418254	8094719	Changes in Other Insulin-Related Biomarkers	metformin	Exercise training|Metformin|Educational information	Behavioral|Drug|Other	breast neoplasms	Breast Cancer|Colorectal Cancer	Parallel Assignment	Interventional	Diagnostic	Randomized	Exercise and Metformin in Colorectal and Breast Cancer Survivors	4		NA	0.02	Mixed Models Analysis					NA	All	139	Completed	Phase 2
NCT01340300	4418261	8094720	Change in Fasting Insulin Level	metformin	Exercise training|Metformin|Educational information	Behavioral|Drug|Other	breast neoplasms	Breast Cancer|Colorectal Cancer	Parallel Assignment	Interventional	Diagnostic	Randomized	Exercise and Metformin in Colorectal and Breast Cancer Survivors	4		NA	0.003	Mixed Models Analysis					NA	All	139	Completed	Phase 2
NCT01340300	4418262	8094720	Change in Fasting Insulin Level	metformin	Exercise training|Metformin|Educational information	Behavioral|Drug|Other	breast neoplasms	Breast Cancer|Colorectal Cancer	Parallel Assignment	Interventional	Diagnostic	Randomized	Exercise and Metformin in Colorectal and Breast Cancer Survivors	4		NA	0.0001	Mixed Models Analysis					NA	All	139	Completed	Phase 2
NCT01340300	4418259	8094720	Change in Fasting Insulin Level	metformin	Exercise training|Metformin|Educational information	Behavioral|Drug|Other	breast neoplasms	Breast Cancer|Colorectal Cancer	Parallel Assignment	Interventional	Diagnostic	Randomized	Exercise and Metformin in Colorectal and Breast Cancer Survivors	4		NA	0.03	Mixed Models Analysis					NA	All	139	Completed	Phase 2
NCT01340300	4418260	8094720	Change in Fasting Insulin Level	metformin	Exercise training|Metformin|Educational information	Behavioral|Drug|Other	breast neoplasms	Breast Cancer|Colorectal Cancer	Parallel Assignment	Interventional	Diagnostic	Randomized	Exercise and Metformin in Colorectal and Breast Cancer Survivors	4		NA	0.01	Mixed Models Analysis					NA	All	139	Completed	Phase 2
NCT01340664	4418223	8094648	Percentage of Patients With HbA1c <7% at Week 18	canagliflozin|metformin	Canagliflozin 50 mg|Placebo|Canagliflozin 150 mg|Metformin	Drug|Drug|Drug|Drug	diabetes mellitus|diabetes mellitus, type 2	Diabetes Mellitus, Type 2	Parallel Assignment	Interventional	Treatment	Randomized	An Efficacy, Safety, and Tolerability Study of Canagliflozin in the Treatment of Patients With Type 2 Diabetes Mellitus With Inadequate Glycemic Control on Metformin Monotherapy	3	Odds Ratio (OR)	2.43	0.013	Regression, Logistic	1.21	4.9	95		NA	All	279	Completed	Phase 2
NCT01340664	4418222	8094648	Percentage of Patients With HbA1c <7% at Week 18	canagliflozin|metformin	Canagliflozin 50 mg|Placebo|Canagliflozin 150 mg|Metformin	Drug|Drug|Drug|Drug	diabetes mellitus|diabetes mellitus, type 2	Diabetes Mellitus, Type 2	Parallel Assignment	Interventional	Treatment	Randomized	An Efficacy, Safety, and Tolerability Study of Canagliflozin in the Treatment of Patients With Type 2 Diabetes Mellitus With Inadequate Glycemic Control on Metformin Monotherapy	3	Odds Ratio (OR)	3.38	0.001	Regression, Logistic	1.68	6.81	95		NA	All	279	Completed	Phase 2
NCT01340664	4418225	8094649	Percent Change in Body Weight From Baseline to Week 18	canagliflozin|metformin	Canagliflozin 50 mg|Placebo|Canagliflozin 150 mg|Metformin	Drug|Drug|Drug|Drug	diabetes mellitus|diabetes mellitus, type 2	Diabetes Mellitus, Type 2	Parallel Assignment	Interventional	Treatment	Randomized	An Efficacy, Safety, and Tolerability Study of Canagliflozin in the Treatment of Patients With Type 2 Diabetes Mellitus With Inadequate Glycemic Control on Metformin Monotherapy	3	Least-Squares Mean Difference	-2.2	0.001	ANCOVA	-3.1	-1.3	95	Standard Error of the Mean	0.5	All	279	Completed	Phase 2
NCT01340664	4418224	8094649	Percent Change in Body Weight From Baseline to Week 18	canagliflozin|metformin	Canagliflozin 50 mg|Placebo|Canagliflozin 150 mg|Metformin	Drug|Drug|Drug|Drug	diabetes mellitus|diabetes mellitus, type 2	Diabetes Mellitus, Type 2	Parallel Assignment	Interventional	Treatment	Randomized	An Efficacy, Safety, and Tolerability Study of Canagliflozin in the Treatment of Patients With Type 2 Diabetes Mellitus With Inadequate Glycemic Control on Metformin Monotherapy	3	Least-Squares Mean Difference	-2.6	0.001	ANCOVA	-3.5	-1.7	95	Standard Error of the Mean	0.5	All	279	Completed	Phase 2
NCT01340664	4418226	8094650	Change in Fasting Plasma Glucose (FPG) From Baseline to Week 18	canagliflozin|metformin	Canagliflozin 50 mg|Placebo|Canagliflozin 150 mg|Metformin	Drug|Drug|Drug|Drug	diabetes mellitus|diabetes mellitus, type 2	Diabetes Mellitus, Type 2	Parallel Assignment	Interventional	Treatment	Randomized	An Efficacy, Safety, and Tolerability Study of Canagliflozin in the Treatment of Patients With Type 2 Diabetes Mellitus With Inadequate Glycemic Control on Metformin Monotherapy	3	Least-Sqaures Mean Difference	-24	0.001	ANCOVA	-33.18	-14.83	95	Standard Error of the Mean	4.661	All	279	Completed	Phase 2
NCT01340664	4418227	8094650	Change in Fasting Plasma Glucose (FPG) From Baseline to Week 18	canagliflozin|metformin	Canagliflozin 50 mg|Placebo|Canagliflozin 150 mg|Metformin	Drug|Drug|Drug|Drug	diabetes mellitus|diabetes mellitus, type 2	Diabetes Mellitus, Type 2	Parallel Assignment	Interventional	Treatment	Randomized	An Efficacy, Safety, and Tolerability Study of Canagliflozin in the Treatment of Patients With Type 2 Diabetes Mellitus With Inadequate Glycemic Control on Metformin Monotherapy	3	Least-Sqaures Mean Difference	-23.6	0.001	ANCOVA	-32.78	-14.38	95	Standard Error of the Mean	4.673	All	279	Completed	Phase 2
NCT01340664	4418229	8094651	Change in HbA1c From Baseline to Week 18	canagliflozin|metformin	Canagliflozin 50 mg|Placebo|Canagliflozin 150 mg|Metformin	Drug|Drug|Drug|Drug	diabetes mellitus|diabetes mellitus, type 2	Diabetes Mellitus, Type 2	Parallel Assignment	Interventional	Treatment	Randomized	An Efficacy, Safety, and Tolerability Study of Canagliflozin in the Treatment of Patients With Type 2 Diabetes Mellitus With Inadequate Glycemic Control on Metformin Monotherapy	3	Least-Squares Mean Difference	-0.44	0.001	ANCOVA	-0.637	-0.251	95	Standard Error of the Mean	0.098	All	279	Completed	Phase 2
NCT01340664	4418228	8094651	Change in HbA1c From Baseline to Week 18	canagliflozin|metformin	Canagliflozin 50 mg|Placebo|Canagliflozin 150 mg|Metformin	Drug|Drug|Drug|Drug	diabetes mellitus|diabetes mellitus, type 2	Diabetes Mellitus, Type 2	Parallel Assignment	Interventional	Treatment	Randomized	An Efficacy, Safety, and Tolerability Study of Canagliflozin in the Treatment of Patients With Type 2 Diabetes Mellitus With Inadequate Glycemic Control on Metformin Monotherapy	3	Least-Squares Mean Difference	-0.6	0.001	ANCOVA	-0.792	-0.407	95	Standard Error of the Mean	0.098	All	279	Completed	Phase 2
NCT01340768	4418220	8094646	Percentage of Participants With at Least One Symptomatic or Asymptomatic Hypoglycemic Event	sitagliptin phosphate|metformin|glimepiride	Sitagliptin|Sulfonylurea|Metformin	Drug|Drug|Drug	diabetes mellitus|diabetes mellitus, type 2	Type 2 Diabetes Mellitus	Parallel Assignment	Interventional	Treatment	Randomized	Study to Compare Sitagliptin Versus Sulfonylurea Treatment During Ramadan Fasting in Patients With Type 2 Diabetes (MK-0431-262)	2	Risk Ratio (RR)	0.49	0.006	Cochran-Mantel-Haenszel	0.29	0.83	95		NA	All	870	Completed	Phase 3
NCT01340768	4418221	8094647	Percentage of Participants With at Least One Symptomatic Hypoglycemic Event	sitagliptin phosphate|metformin|glimepiride	Sitagliptin|Sulfonylurea|Metformin	Drug|Drug|Drug	diabetes mellitus|diabetes mellitus, type 2	Type 2 Diabetes Mellitus	Parallel Assignment	Interventional	Treatment	Randomized	Study to Compare Sitagliptin Versus Sulfonylurea Treatment During Ramadan Fasting in Patients With Type 2 Diabetes (MK-0431-262)	2	Risk Ratio (RR)	0.52	0.028	Cochran-Mantel-Haenszel	0.29	0.94	95		NA	All	870	Completed	Phase 3
NCT01340872	4418215	8094623	Change in Haemoglobin Concentration From Baseline to Week 12 (Full Analysis Set [FAS] LOCF)	ferric maltol	ST10-021|Placebo Comparator	Drug|Drug	intestinal diseases|anemia, iron-deficiency|deficiency diseases|ulcer|colitis, ulcerative|anemia|colitis|inflammatory bowel diseases	Inflammatory Bowel Disease|Iron Deficiency Anaemia|Ulcerative Colitis	Parallel Assignment	Interventional	Treatment	Randomized	Safety and Efficacy Study of Oral Ferric Iron To Treat Iron Deficiency Anaemia in Quiescent Ulcerative Colitis (AEGIS-1)	2	Mean Difference (Final Values)	2.15	0.0001	ANCOVA	1.82		97.5	Standard Error of the Mean	0.16	All	128	Completed	Phase 3
NCT01340872	4418216	8094624	Change in Haemoglobin Concentration From Baseline to Week 12 (Per Protocol Analysis Set, PPAS)	ferric maltol	ST10-021|Placebo Comparator	Drug|Drug	intestinal diseases|anemia, iron-deficiency|deficiency diseases|ulcer|colitis, ulcerative|anemia|colitis|inflammatory bowel diseases	Inflammatory Bowel Disease|Iron Deficiency Anaemia|Ulcerative Colitis	Parallel Assignment	Interventional	Treatment	Randomized	Safety and Efficacy Study of Oral Ferric Iron To Treat Iron Deficiency Anaemia in Quiescent Ulcerative Colitis (AEGIS-1)	2	Mean Difference (Final Values)	2.18	0.0001	ANCOVA	1.87		97.5	Standard Error of the Mean	0.17	All	128	Completed	Phase 3
NCT01340872	4418217	8094635	Change in Hb Concentration From Baseline to Week 8 (Full Analysis Set, FAS)	ferric maltol	ST10-021|Placebo Comparator	Drug|Drug	intestinal diseases|anemia, iron-deficiency|deficiency diseases|ulcer|colitis, ulcerative|anemia|colitis|inflammatory bowel diseases	Inflammatory Bowel Disease|Iron Deficiency Anaemia|Ulcerative Colitis	Parallel Assignment	Interventional	Treatment	Randomized	Safety and Efficacy Study of Oral Ferric Iron To Treat Iron Deficiency Anaemia in Quiescent Ulcerative Colitis (AEGIS-1)	2	Mean Difference (Final Values)	1.73	0.0001	ANCOVA	1.43		97.5	Standard Error of the Mean	0.15	All	128	Completed	Phase 3
NCT01340872	4418218	8094636	Change in Hb Concentration From Baseline to Week 4 (Full Analysis Set, FAS)	ferric maltol	ST10-021|Placebo Comparator	Drug|Drug	intestinal diseases|anemia, iron-deficiency|deficiency diseases|ulcer|colitis, ulcerative|anemia|colitis|inflammatory bowel diseases	Inflammatory Bowel Disease|Iron Deficiency Anaemia|Ulcerative Colitis	Parallel Assignment	Interventional	Treatment	Randomized	Safety and Efficacy Study of Oral Ferric Iron To Treat Iron Deficiency Anaemia in Quiescent Ulcerative Colitis (AEGIS-1)	2	Mean Difference (Final Values)	1.04	0.0001	ANCOVA	0.82		97.5	Standard Error of the Mean	0.11	All	128	Completed	Phase 3
NCT01340872	4418219	8094640	Change in Haemoglobin (Hb) Concentration From Baseline to Week 12 (Full Analysis Set, FAS)	ferric maltol	ST10-021|Placebo Comparator	Drug|Drug	intestinal diseases|anemia, iron-deficiency|deficiency diseases|ulcer|colitis, ulcerative|anemia|colitis|inflammatory bowel diseases	Inflammatory Bowel Disease|Iron Deficiency Anaemia|Ulcerative Colitis	Parallel Assignment	Interventional	Treatment	Randomized	Safety and Efficacy Study of Oral Ferric Iron To Treat Iron Deficiency Anaemia in Quiescent Ulcerative Colitis (AEGIS-1)	2	Mean Difference (Final Values)	2.18	0.0001	ANCOVA	1.81		97.5	Standard Error of the Mean	0.19	All	128	Completed	Phase 3
NCT01340898	4418212	8094608	Number of Subjects With Serum Bactericidal Assay Using Rabbit Complement (rSBA) Against Neisseria Meningitidis Serogroups Antibody Titers Greater Than or Equal to (≥) 1:8, One Month Post Dose 3 for the Nimenrix 3+1 Group	NA	Meningococcal vaccine GSK 134612|SynflorixTM|Infanrix-IPV/HiberixTM	Biological|Biological|Biological	meningitis|meningococcal infections	Meningococcal Infection	Parallel Assignment	Interventional	Prevention	Randomized	Immunogenicity and Safety Study of GSK Biologicals' Meningococcal Conjugate Vaccine When Co-administered With Routine Vaccines in Healthy Infants and Toddlers	3	Percentage of subjects	99.4	NA		97.8	99.9	95		NA	All	753	Completed	Phase 3
NCT01340898	4418213	8094608	Number of Subjects With Serum Bactericidal Assay Using Rabbit Complement (rSBA) Against Neisseria Meningitidis Serogroups Antibody Titers Greater Than or Equal to (≥) 1:8, One Month Post Dose 3 for the Nimenrix 3+1 Group	NA	Meningococcal vaccine GSK 134612|SynflorixTM|Infanrix-IPV/HiberixTM	Biological|Biological|Biological	meningitis|meningococcal infections	Meningococcal Infection	Parallel Assignment	Interventional	Prevention	Randomized	Immunogenicity and Safety Study of GSK Biologicals' Meningococcal Conjugate Vaccine When Co-administered With Routine Vaccines in Healthy Infants and Toddlers	3	Percentage of subjects	99.7	NA		98.3	100	95		NA	All	753	Completed	Phase 3
NCT01340898	4418211	8094608	Number of Subjects With Serum Bactericidal Assay Using Rabbit Complement (rSBA) Against Neisseria Meningitidis Serogroups Antibody Titers Greater Than or Equal to (≥) 1:8, One Month Post Dose 3 for the Nimenrix 3+1 Group	NA	Meningococcal vaccine GSK 134612|SynflorixTM|Infanrix-IPV/HiberixTM	Biological|Biological|Biological	meningitis|meningococcal infections	Meningococcal Infection	Parallel Assignment	Interventional	Prevention	Randomized	Immunogenicity and Safety Study of GSK Biologicals' Meningococcal Conjugate Vaccine When Co-administered With Routine Vaccines in Healthy Infants and Toddlers	3	Percentage of subjects	99.7	NA		98.3	100	95		NA	All	753	Completed	Phase 3
NCT01340898	4418214	8094608	Number of Subjects With Serum Bactericidal Assay Using Rabbit Complement (rSBA) Against Neisseria Meningitidis Serogroups Antibody Titers Greater Than or Equal to (≥) 1:8, One Month Post Dose 3 for the Nimenrix 3+1 Group	NA	Meningococcal vaccine GSK 134612|SynflorixTM|Infanrix-IPV/HiberixTM	Biological|Biological|Biological	meningitis|meningococcal infections	Meningococcal Infection	Parallel Assignment	Interventional	Prevention	Randomized	Immunogenicity and Safety Study of GSK Biologicals' Meningococcal Conjugate Vaccine When Co-administered With Routine Vaccines in Healthy Infants and Toddlers	3	Percentage of subjects	100	NA		98.9	100	95		NA	All	753	Completed	Phase 3
NCT01340937	4418101	8094541	Percentage of Participants With Elevated Temperature by Severity	heptavalent pneumococcal conjugate vaccine	V419|PENTACEL™|Prevnar 13™|RotaTeq™|Recombivax HB vaccine	Biological|Biological|Biological|Biological|Biological	virus diseases|infection|bacterial infections	Bacterial Infections|Virus Diseases	Parallel Assignment	Interventional	Prevention	Randomized	A Study of V419 Given Concomitantly With Prevnar 13™ and RotaTeq™ (V419-006)	4	Mean Difference (Final Values)	3.5	NA		-1.4	7.8	95		NA	All	2808	Completed	Phase 3
NCT01340937	4418102	8094541	Percentage of Participants With Elevated Temperature by Severity	heptavalent pneumococcal conjugate vaccine	V419|PENTACEL™|Prevnar 13™|RotaTeq™|Recombivax HB vaccine	Biological|Biological|Biological|Biological|Biological	virus diseases|infection|bacterial infections	Bacterial Infections|Virus Diseases	Parallel Assignment	Interventional	Prevention	Randomized	A Study of V419 Given Concomitantly With Prevnar 13™ and RotaTeq™ (V419-006)	4	Mean Difference (Final Values)	-11.3	NA		-16.6	-5.9	95		NA	All	2808	Completed	Phase 3
NCT01340937	4418099	8094541	Percentage of Participants With Elevated Temperature by Severity	heptavalent pneumococcal conjugate vaccine	V419|PENTACEL™|Prevnar 13™|RotaTeq™|Recombivax HB vaccine	Biological|Biological|Biological|Biological|Biological	virus diseases|infection|bacterial infections	Bacterial Infections|Virus Diseases	Parallel Assignment	Interventional	Prevention	Randomized	A Study of V419 Given Concomitantly With Prevnar 13™ and RotaTeq™ (V419-006)	4	Mean Difference (Final Values)	1.1	NA		-0.7	2.1	95		NA	All	2808	Completed	Phase 3
NCT01340937	4418100	8094541	Percentage of Participants With Elevated Temperature by Severity	heptavalent pneumococcal conjugate vaccine	V419|PENTACEL™|Prevnar 13™|RotaTeq™|Recombivax HB vaccine	Biological|Biological|Biological|Biological|Biological	virus diseases|infection|bacterial infections	Bacterial Infections|Virus Diseases	Parallel Assignment	Interventional	Prevention	Randomized	A Study of V419 Given Concomitantly With Prevnar 13™ and RotaTeq™ (V419-006)	4	Mean Difference (Final Values)	8.4	NA		4.6	11.6	95		NA	All	2808	Completed	Phase 3
NCT01340937	4418104	8094541	Percentage of Participants With Elevated Temperature by Severity	heptavalent pneumococcal conjugate vaccine	V419|PENTACEL™|Prevnar 13™|RotaTeq™|Recombivax HB vaccine	Biological|Biological|Biological|Biological|Biological	virus diseases|infection|bacterial infections	Bacterial Infections|Virus Diseases	Parallel Assignment	Interventional	Prevention	Randomized	A Study of V419 Given Concomitantly With Prevnar 13™ and RotaTeq™ (V419-006)	4	Mean Difference (Final Values)	8.7	NA		4.8	11.9	95		NA	All	2808	Completed	Phase 3
NCT01340937	4418103	8094541	Percentage of Participants With Elevated Temperature by Severity	heptavalent pneumococcal conjugate vaccine	V419|PENTACEL™|Prevnar 13™|RotaTeq™|Recombivax HB vaccine	Biological|Biological|Biological|Biological|Biological	virus diseases|infection|bacterial infections	Bacterial Infections|Virus Diseases	Parallel Assignment	Interventional	Prevention	Randomized	A Study of V419 Given Concomitantly With Prevnar 13™ and RotaTeq™ (V419-006)	4	Mean Difference (Final Values)	1.1	NA		-0.7	2.2	95		NA	All	2808	Completed	Phase 3
NCT01340937	4418105	8094541	Percentage of Participants With Elevated Temperature by Severity	heptavalent pneumococcal conjugate vaccine	V419|PENTACEL™|Prevnar 13™|RotaTeq™|Recombivax HB vaccine	Biological|Biological|Biological|Biological|Biological	virus diseases|infection|bacterial infections	Bacterial Infections|Virus Diseases	Parallel Assignment	Interventional	Prevention	Randomized	A Study of V419 Given Concomitantly With Prevnar 13™ and RotaTeq™ (V419-006)	4	Mean Difference (Final Values)	3.9	NA		-0.9	8.3	95		NA	All	2808	Completed	Phase 3
NCT01340937	4418106	8094541	Percentage of Participants With Elevated Temperature by Severity	heptavalent pneumococcal conjugate vaccine	V419|PENTACEL™|Prevnar 13™|RotaTeq™|Recombivax HB vaccine	Biological|Biological|Biological|Biological|Biological	virus diseases|infection|bacterial infections	Bacterial Infections|Virus Diseases	Parallel Assignment	Interventional	Prevention	Randomized	A Study of V419 Given Concomitantly With Prevnar 13™ and RotaTeq™ (V419-006)	4	Mean Difference (Final Values)	-13.7	NA		-18.8	-8.4	95		NA	All	2808	Completed	Phase 3
NCT01340937	4418112	8094543	Geometric Mean Concentration of Antibodies to Pneumococcal Serotypes	heptavalent pneumococcal conjugate vaccine	V419|PENTACEL™|Prevnar 13™|RotaTeq™|Recombivax HB vaccine	Biological|Biological|Biological|Biological|Biological	virus diseases|infection|bacterial infections	Bacterial Infections|Virus Diseases	Parallel Assignment	Interventional	Prevention	Randomized	A Study of V419 Given Concomitantly With Prevnar 13™ and RotaTeq™ (V419-006)	4	GMC Ratio (Combined/Control)	1	0.001	ANCOVA	0.88	1.13	95		NA	All	2808	Completed	Phase 3
NCT01340937	4418118	8094543	Geometric Mean Concentration of Antibodies to Pneumococcal Serotypes	heptavalent pneumococcal conjugate vaccine	V419|PENTACEL™|Prevnar 13™|RotaTeq™|Recombivax HB vaccine	Biological|Biological|Biological|Biological|Biological	virus diseases|infection|bacterial infections	Bacterial Infections|Virus Diseases	Parallel Assignment	Interventional	Prevention	Randomized	A Study of V419 Given Concomitantly With Prevnar 13™ and RotaTeq™ (V419-006)	4	GMC Ratio (Combined/Control)	0.95	0.001	ANCOVA	0.84	1.06	95		NA	All	2808	Completed	Phase 3
NCT01340937	4418107	8094543	Geometric Mean Concentration of Antibodies to Pneumococcal Serotypes	heptavalent pneumococcal conjugate vaccine	V419|PENTACEL™|Prevnar 13™|RotaTeq™|Recombivax HB vaccine	Biological|Biological|Biological|Biological|Biological	virus diseases|infection|bacterial infections	Bacterial Infections|Virus Diseases	Parallel Assignment	Interventional	Prevention	Randomized	A Study of V419 Given Concomitantly With Prevnar 13™ and RotaTeq™ (V419-006)	4	GMC Ratio (Combined/Control)	0.9	0.001	ANCOVA	0.77	1.06	95		NA	All	2808	Completed	Phase 3
NCT01340937	4418115	8094543	Geometric Mean Concentration of Antibodies to Pneumococcal Serotypes	heptavalent pneumococcal conjugate vaccine	V419|PENTACEL™|Prevnar 13™|RotaTeq™|Recombivax HB vaccine	Biological|Biological|Biological|Biological|Biological	virus diseases|infection|bacterial infections	Bacterial Infections|Virus Diseases	Parallel Assignment	Interventional	Prevention	Randomized	A Study of V419 Given Concomitantly With Prevnar 13™ and RotaTeq™ (V419-006)	4	GMC Ratio (Combined/Control)	0.87	0.001	ANCOVA	0.77	0.99	95		NA	All	2808	Completed	Phase 3
NCT01340937	4418110	8094543	Geometric Mean Concentration of Antibodies to Pneumococcal Serotypes	heptavalent pneumococcal conjugate vaccine	V419|PENTACEL™|Prevnar 13™|RotaTeq™|Recombivax HB vaccine	Biological|Biological|Biological|Biological|Biological	virus diseases|infection|bacterial infections	Bacterial Infections|Virus Diseases	Parallel Assignment	Interventional	Prevention	Randomized	A Study of V419 Given Concomitantly With Prevnar 13™ and RotaTeq™ (V419-006)	4	GMC Ratio (Combined/Control)	0.89	0.001	ANCOVA	0.79	1	95		NA	All	2808	Completed	Phase 3
NCT01340937	4418119	8094543	Geometric Mean Concentration of Antibodies to Pneumococcal Serotypes	heptavalent pneumococcal conjugate vaccine	V419|PENTACEL™|Prevnar 13™|RotaTeq™|Recombivax HB vaccine	Biological|Biological|Biological|Biological|Biological	virus diseases|infection|bacterial infections	Bacterial Infections|Virus Diseases	Parallel Assignment	Interventional	Prevention	Randomized	A Study of V419 Given Concomitantly With Prevnar 13™ and RotaTeq™ (V419-006)	4	GMC Ratio (Combined/Control)	0.92	0.001	ANCOVA	0.82	1.04	95		NA	All	2808	Completed	Phase 3
NCT01340937	4418111	8094543	Geometric Mean Concentration of Antibodies to Pneumococcal Serotypes	heptavalent pneumococcal conjugate vaccine	V419|PENTACEL™|Prevnar 13™|RotaTeq™|Recombivax HB vaccine	Biological|Biological|Biological|Biological|Biological	virus diseases|infection|bacterial infections	Bacterial Infections|Virus Diseases	Parallel Assignment	Interventional	Prevention	Randomized	A Study of V419 Given Concomitantly With Prevnar 13™ and RotaTeq™ (V419-006)	4	GMC Ratio (Combined/Control)	0.95	0.001	ANCOVA	0.82	1.1	95		NA	All	2808	Completed	Phase 3
NCT01340937	4418113	8094543	Geometric Mean Concentration of Antibodies to Pneumococcal Serotypes	heptavalent pneumococcal conjugate vaccine	V419|PENTACEL™|Prevnar 13™|RotaTeq™|Recombivax HB vaccine	Biological|Biological|Biological|Biological|Biological	virus diseases|infection|bacterial infections	Bacterial Infections|Virus Diseases	Parallel Assignment	Interventional	Prevention	Randomized	A Study of V419 Given Concomitantly With Prevnar 13™ and RotaTeq™ (V419-006)	4	GMC Ratio (Combined/Control)	0.89	0.001	ANCOVA	0.8	0.99	95		NA	All	2808	Completed	Phase 3
NCT01340937	4418109	8094543	Geometric Mean Concentration of Antibodies to Pneumococcal Serotypes	heptavalent pneumococcal conjugate vaccine	V419|PENTACEL™|Prevnar 13™|RotaTeq™|Recombivax HB vaccine	Biological|Biological|Biological|Biological|Biological	virus diseases|infection|bacterial infections	Bacterial Infections|Virus Diseases	Parallel Assignment	Interventional	Prevention	Randomized	A Study of V419 Given Concomitantly With Prevnar 13™ and RotaTeq™ (V419-006)	4	GMC Ratio (Combined/Control)	0.91	0.001	ANCOVA	0.8	1.03	95		NA	All	2808	Completed	Phase 3
NCT01340937	4418108	8094543	Geometric Mean Concentration of Antibodies to Pneumococcal Serotypes	heptavalent pneumococcal conjugate vaccine	V419|PENTACEL™|Prevnar 13™|RotaTeq™|Recombivax HB vaccine	Biological|Biological|Biological|Biological|Biological	virus diseases|infection|bacterial infections	Bacterial Infections|Virus Diseases	Parallel Assignment	Interventional	Prevention	Randomized	A Study of V419 Given Concomitantly With Prevnar 13™ and RotaTeq™ (V419-006)	4	GMC Ratio (Combined/Control)	0.97	0.001	ANCOVA	0.87	1.08	95		NA	All	2808	Completed	Phase 3
NCT01340937	4418116	8094543	Geometric Mean Concentration of Antibodies to Pneumococcal Serotypes	heptavalent pneumococcal conjugate vaccine	V419|PENTACEL™|Prevnar 13™|RotaTeq™|Recombivax HB vaccine	Biological|Biological|Biological|Biological|Biological	virus diseases|infection|bacterial infections	Bacterial Infections|Virus Diseases	Parallel Assignment	Interventional	Prevention	Randomized	A Study of V419 Given Concomitantly With Prevnar 13™ and RotaTeq™ (V419-006)	4	GMC Ratio (Combined/Control)	0.93	0.001	ANCOVA	0.8	1.07	95		NA	All	2808	Completed	Phase 3
NCT01340937	4418114	8094543	Geometric Mean Concentration of Antibodies to Pneumococcal Serotypes	heptavalent pneumococcal conjugate vaccine	V419|PENTACEL™|Prevnar 13™|RotaTeq™|Recombivax HB vaccine	Biological|Biological|Biological|Biological|Biological	virus diseases|infection|bacterial infections	Bacterial Infections|Virus Diseases	Parallel Assignment	Interventional	Prevention	Randomized	A Study of V419 Given Concomitantly With Prevnar 13™ and RotaTeq™ (V419-006)	4	GMC Ratio (Combined/Control)	0.79	0.055	ANCOVA	0.64	0.96	95		NA	All	2808	Completed	Phase 3
NCT01340937	4418117	8094543	Geometric Mean Concentration of Antibodies to Pneumococcal Serotypes	heptavalent pneumococcal conjugate vaccine	V419|PENTACEL™|Prevnar 13™|RotaTeq™|Recombivax HB vaccine	Biological|Biological|Biological|Biological|Biological	virus diseases|infection|bacterial infections	Bacterial Infections|Virus Diseases	Parallel Assignment	Interventional	Prevention	Randomized	A Study of V419 Given Concomitantly With Prevnar 13™ and RotaTeq™ (V419-006)	4	GMC Ratio (Combined/Control)	1	0.001	ANCOVA	0.89	1.12	95		NA	All	2808	Completed	Phase 3
NCT01340937	4418120	8094544	Percentage of Participants Responding to Pertussis Fimbriae	heptavalent pneumococcal conjugate vaccine	V419|PENTACEL™|Prevnar 13™|RotaTeq™|Recombivax HB vaccine	Biological|Biological|Biological|Biological|Biological	virus diseases|infection|bacterial infections	Bacterial Infections|Virus Diseases	Parallel Assignment	Interventional	Prevention	Randomized	A Study of V419 Given Concomitantly With Prevnar 13™ and RotaTeq™ (V419-006)	4	Response Rate Difference (Comb - Ctrl)	3	0.001	Miettinen and Nurminen	-0.39	7.4	95		NA	All	2808	Completed	Phase 3
NCT01340937	4418121	8094545	Percentage of Participants Responding to Pertussis Pertactin	heptavalent pneumococcal conjugate vaccine	V419|PENTACEL™|Prevnar 13™|RotaTeq™|Recombivax HB vaccine	Biological|Biological|Biological|Biological|Biological	virus diseases|infection|bacterial infections	Bacterial Infections|Virus Diseases	Parallel Assignment	Interventional	Prevention	Randomized	A Study of V419 Given Concomitantly With Prevnar 13™ and RotaTeq™ (V419-006)	4	Response Rate Difference (Comb - Ctrl)	1.15	0.001	Miettinen and Nurminen	-2.13	5.47	95		NA	All	2808	Completed	Phase 3
NCT01340937	4418122	8094546	Percentage of Participants Responding to Pertussis Filamentous Hemagglutinin	heptavalent pneumococcal conjugate vaccine	V419|PENTACEL™|Prevnar 13™|RotaTeq™|Recombivax HB vaccine	Biological|Biological|Biological|Biological|Biological	virus diseases|infection|bacterial infections	Bacterial Infections|Virus Diseases	Parallel Assignment	Interventional	Prevention	Randomized	A Study of V419 Given Concomitantly With Prevnar 13™ and RotaTeq™ (V419-006)	4	Response Rate Difference (Comb - Ctrl)	-0.16	0.001	Miettinen and Nurminen	-2.41	3.22	95		NA	All	2808	Completed	Phase 3
NCT01340937	4418123	8094547	Percentage of Participants Responding to Pertussis Toxin	heptavalent pneumococcal conjugate vaccine	V419|PENTACEL™|Prevnar 13™|RotaTeq™|Recombivax HB vaccine	Biological|Biological|Biological|Biological|Biological	virus diseases|infection|bacterial infections	Bacterial Infections|Virus Diseases	Parallel Assignment	Interventional	Prevention	Randomized	A Study of V419 Given Concomitantly With Prevnar 13™ and RotaTeq™ (V419-006)	4	Response Rate Difference (Comb - Ctrl)	0.12	0.001	Miettinen and Nurminen	-1.11	2.58	95		NA	All	2808	Completed	Phase 3
NCT01340937	4418124	8094548	Geometric Mean Concentration of Antibodies to Pertussis Fimbriae	heptavalent pneumococcal conjugate vaccine	V419|PENTACEL™|Prevnar 13™|RotaTeq™|Recombivax HB vaccine	Biological|Biological|Biological|Biological|Biological	virus diseases|infection|bacterial infections	Bacterial Infections|Virus Diseases	Parallel Assignment	Interventional	Prevention	Randomized	A Study of V419 Given Concomitantly With Prevnar 13™ and RotaTeq™ (V419-006)	4	GMC Ratio (Combined/Control)	1.31	0.001	ANCOVA	1.17	1.46	95		NA	All	2808	Completed	Phase 3
NCT01340937	4418125	8094549	Geometric Mean Concentration of Antibodies to Pertussis Pertactin	heptavalent pneumococcal conjugate vaccine	V419|PENTACEL™|Prevnar 13™|RotaTeq™|Recombivax HB vaccine	Biological|Biological|Biological|Biological|Biological	virus diseases|infection|bacterial infections	Bacterial Infections|Virus Diseases	Parallel Assignment	Interventional	Prevention	Randomized	A Study of V419 Given Concomitantly With Prevnar 13™ and RotaTeq™ (V419-006)	4	GMC Ratio (Combined/Control)	0.74	0.035	ANCOVA	0.66	0.83	95		NA	All	2808	Completed	Phase 3
NCT01340937	4418126	8094550	Geometric Mean Concentration of Antibodies to Pertussis Filamentous Hemagglutinin	heptavalent pneumococcal conjugate vaccine	V419|PENTACEL™|Prevnar 13™|RotaTeq™|Recombivax HB vaccine	Biological|Biological|Biological|Biological|Biological	virus diseases|infection|bacterial infections	Bacterial Infections|Virus Diseases	Parallel Assignment	Interventional	Prevention	Randomized	A Study of V419 Given Concomitantly With Prevnar 13™ and RotaTeq™ (V419-006)	4	GMC Ratio (Combined/Control)	0.86	0.001	ANCOVA	0.79	0.95	95		NA	All	2808	Completed	Phase 3
NCT01340937	4418127	8094551	Geometric Mean Concentration of Antibodies to Pertussis Toxin	heptavalent pneumococcal conjugate vaccine	V419|PENTACEL™|Prevnar 13™|RotaTeq™|Recombivax HB vaccine	Biological|Biological|Biological|Biological|Biological	virus diseases|infection|bacterial infections	Bacterial Infections|Virus Diseases	Parallel Assignment	Interventional	Prevention	Randomized	A Study of V419 Given Concomitantly With Prevnar 13™ and RotaTeq™ (V419-006)	4	GMC Ratio (Combined/Control)	1.07	0.001	Analysis of Covariance	0.98	1.17	95		NA	All	2808	Completed	Phase 3
NCT01340937	4418129	8094552	Percentage of Participants Responding to Poliovirus Type 3	heptavalent pneumococcal conjugate vaccine	V419|PENTACEL™|Prevnar 13™|RotaTeq™|Recombivax HB vaccine	Biological|Biological|Biological|Biological|Biological	virus diseases|infection|bacterial infections	Bacterial Infections|Virus Diseases	Parallel Assignment	Interventional	Prevention	Randomized	A Study of V419 Given Concomitantly With Prevnar 13™ and RotaTeq™ (V419-006)	4	Response Rate Difference (Lot B - Lot C)	0	NA		-0.61	0.61	95		NA	All	2808	Completed	Phase 3
NCT01340937	4418128	8094552	Percentage of Participants Responding to Poliovirus Type 3	heptavalent pneumococcal conjugate vaccine	V419|PENTACEL™|Prevnar 13™|RotaTeq™|Recombivax HB vaccine	Biological|Biological|Biological|Biological|Biological	virus diseases|infection|bacterial infections	Bacterial Infections|Virus Diseases	Parallel Assignment	Interventional	Prevention	Randomized	A Study of V419 Given Concomitantly With Prevnar 13™ and RotaTeq™ (V419-006)	4	Response Rate Difference (Comb - Ctrl)	0.33	0.001	Miettinen and Nurminen	0.05	1.85	95		NA	All	2808	Completed	Phase 3
NCT01340937	4418130	8094552	Percentage of Participants Responding to Poliovirus Type 3	heptavalent pneumococcal conjugate vaccine	V419|PENTACEL™|Prevnar 13™|RotaTeq™|Recombivax HB vaccine	Biological|Biological|Biological|Biological|Biological	virus diseases|infection|bacterial infections	Bacterial Infections|Virus Diseases	Parallel Assignment	Interventional	Prevention	Randomized	A Study of V419 Given Concomitantly With Prevnar 13™ and RotaTeq™ (V419-006)	4	Response Rate Difference (Lot A - Lot C)	0	NA		-0.61	0.61	95		NA	All	2808	Completed	Phase 3
NCT01340937	4418131	8094552	Percentage of Participants Responding to Poliovirus Type 3	heptavalent pneumococcal conjugate vaccine	V419|PENTACEL™|Prevnar 13™|RotaTeq™|Recombivax HB vaccine	Biological|Biological|Biological|Biological|Biological	virus diseases|infection|bacterial infections	Bacterial Infections|Virus Diseases	Parallel Assignment	Interventional	Prevention	Randomized	A Study of V419 Given Concomitantly With Prevnar 13™ and RotaTeq™ (V419-006)	4	Response Rate Difference (Lot A - Lot B)	0	NA		-0.61	0.61	95		NA	All	2808	Completed	Phase 3
NCT01340937	4418133	8094553	Percentage of Participants Responding to Poliovirus Type 2	heptavalent pneumococcal conjugate vaccine	V419|PENTACEL™|Prevnar 13™|RotaTeq™|Recombivax HB vaccine	Biological|Biological|Biological|Biological|Biological	virus diseases|infection|bacterial infections	Bacterial Infections|Virus Diseases	Parallel Assignment	Interventional	Prevention	Randomized	A Study of V419 Given Concomitantly With Prevnar 13™ and RotaTeq™ (V419-006)	4	Response Rate Difference (Lot B - Lot C)	0	NA		-0.61	0.6	95		NA	All	2808	Completed	Phase 3
NCT01340937	4418134	8094553	Percentage of Participants Responding to Poliovirus Type 2	heptavalent pneumococcal conjugate vaccine	V419|PENTACEL™|Prevnar 13™|RotaTeq™|Recombivax HB vaccine	Biological|Biological|Biological|Biological|Biological	virus diseases|infection|bacterial infections	Bacterial Infections|Virus Diseases	Parallel Assignment	Interventional	Prevention	Randomized	A Study of V419 Given Concomitantly With Prevnar 13™ and RotaTeq™ (V419-006)	4	Response Rate Difference (Lot A - Lot C)	0	NA		-0.61	0.6	95		NA	All	2808	Completed	Phase 3
NCT01340937	4418135	8094553	Percentage of Participants Responding to Poliovirus Type 2	heptavalent pneumococcal conjugate vaccine	V419|PENTACEL™|Prevnar 13™|RotaTeq™|Recombivax HB vaccine	Biological|Biological|Biological|Biological|Biological	virus diseases|infection|bacterial infections	Bacterial Infections|Virus Diseases	Parallel Assignment	Interventional	Prevention	Randomized	A Study of V419 Given Concomitantly With Prevnar 13™ and RotaTeq™ (V419-006)	4	Response Rate Difference (Lot A - Lot B)	0	NA		-0.61	0.61	95		NA	All	2808	Completed	Phase 3
NCT01340937	4418132	8094553	Percentage of Participants Responding to Poliovirus Type 2	heptavalent pneumococcal conjugate vaccine	V419|PENTACEL™|Prevnar 13™|RotaTeq™|Recombivax HB vaccine	Biological|Biological|Biological|Biological|Biological	virus diseases|infection|bacterial infections	Bacterial Infections|Virus Diseases	Parallel Assignment	Interventional	Prevention	Randomized	A Study of V419 Given Concomitantly With Prevnar 13™ and RotaTeq™ (V419-006)	4	Response Rate Difference (Comb - Ctrl)	0	0.001	Miettinen and Nurminen	-0.2	1.24	95		NA	All	2808	Completed	Phase 3
NCT01340937	4418139	8094554	Percentage of Participants Responding to Poliovirus Type 1	heptavalent pneumococcal conjugate vaccine	V419|PENTACEL™|Prevnar 13™|RotaTeq™|Recombivax HB vaccine	Biological|Biological|Biological|Biological|Biological	virus diseases|infection|bacterial infections	Bacterial Infections|Virus Diseases	Parallel Assignment	Interventional	Prevention	Randomized	A Study of V419 Given Concomitantly With Prevnar 13™ and RotaTeq™ (V419-006)	4	Response Rate Difference (Lot A - Lot B)	0	NA		-0.61	0.61	95		NA	All	2808	Completed	Phase 3
NCT01340937	4418138	8094554	Percentage of Participants Responding to Poliovirus Type 1	heptavalent pneumococcal conjugate vaccine	V419|PENTACEL™|Prevnar 13™|RotaTeq™|Recombivax HB vaccine	Biological|Biological|Biological|Biological|Biological	virus diseases|infection|bacterial infections	Bacterial Infections|Virus Diseases	Parallel Assignment	Interventional	Prevention	Randomized	A Study of V419 Given Concomitantly With Prevnar 13™ and RotaTeq™ (V419-006)	4	Response Rate Difference (Lot A - Lot C)	0	NA		-0.61	0.61	95		NA	All	2808	Completed	Phase 3
NCT01340937	4418136	8094554	Percentage of Participants Responding to Poliovirus Type 1	heptavalent pneumococcal conjugate vaccine	V419|PENTACEL™|Prevnar 13™|RotaTeq™|Recombivax HB vaccine	Biological|Biological|Biological|Biological|Biological	virus diseases|infection|bacterial infections	Bacterial Infections|Virus Diseases	Parallel Assignment	Interventional	Prevention	Randomized	A Study of V419 Given Concomitantly With Prevnar 13™ and RotaTeq™ (V419-006)	4	Response Rate Difference (Comb - Ctrl)	0.66	0.001	Miettinen and Nurminen	0.18	2.36	95		NA	All	2808	Completed	Phase 3
NCT01340937	4418137	8094554	Percentage of Participants Responding to Poliovirus Type 1	heptavalent pneumococcal conjugate vaccine	V419|PENTACEL™|Prevnar 13™|RotaTeq™|Recombivax HB vaccine	Biological|Biological|Biological|Biological|Biological	virus diseases|infection|bacterial infections	Bacterial Infections|Virus Diseases	Parallel Assignment	Interventional	Prevention	Randomized	A Study of V419 Given Concomitantly With Prevnar 13™ and RotaTeq™ (V419-006)	4	Response Rate Difference (Lot B - Lot C)	0	NA		-0.61	0.61	95		NA	All	2808	Completed	Phase 3
NCT01340937	4418141	8094555	Percentage of Participants Responding to Pertussis Fimbriae	heptavalent pneumococcal conjugate vaccine	V419|PENTACEL™|Prevnar 13™|RotaTeq™|Recombivax HB vaccine	Biological|Biological|Biological|Biological|Biological	virus diseases|infection|bacterial infections	Bacterial Infections|Virus Diseases	Parallel Assignment	Interventional	Prevention	Randomized	A Study of V419 Given Concomitantly With Prevnar 13™ and RotaTeq™ (V419-006)	4	Response Rate Difference (Lot B - Lot C)	-0.07	NA		-3.32	3.2	95		NA	All	2808	Completed	Phase 3
NCT01340937	4418142	8094555	Percentage of Participants Responding to Pertussis Fimbriae	heptavalent pneumococcal conjugate vaccine	V419|PENTACEL™|Prevnar 13™|RotaTeq™|Recombivax HB vaccine	Biological|Biological|Biological|Biological|Biological	virus diseases|infection|bacterial infections	Bacterial Infections|Virus Diseases	Parallel Assignment	Interventional	Prevention	Randomized	A Study of V419 Given Concomitantly With Prevnar 13™ and RotaTeq™ (V419-006)	4	Response Rate Difference (Lot A - Lot C)	-4.17	NA		-7.75	-0.66	95		NA	All	2808	Completed	Phase 3
NCT01340937	4418143	8094555	Percentage of Participants Responding to Pertussis Fimbriae	heptavalent pneumococcal conjugate vaccine	V419|PENTACEL™|Prevnar 13™|RotaTeq™|Recombivax HB vaccine	Biological|Biological|Biological|Biological|Biological	virus diseases|infection|bacterial infections	Bacterial Infections|Virus Diseases	Parallel Assignment	Interventional	Prevention	Randomized	A Study of V419 Given Concomitantly With Prevnar 13™ and RotaTeq™ (V419-006)	4	Response Rate Difference (Lot A - Lot B)	-4.12	NA		-7.69	-0.63	95		NA	All	2808	Completed	Phase 3
NCT01340937	4418140	8094555	Percentage of Participants Responding to Pertussis Fimbriae	heptavalent pneumococcal conjugate vaccine	V419|PENTACEL™|Prevnar 13™|RotaTeq™|Recombivax HB vaccine	Biological|Biological|Biological|Biological|Biological	virus diseases|infection|bacterial infections	Bacterial Infections|Virus Diseases	Parallel Assignment	Interventional	Prevention	Randomized	A Study of V419 Given Concomitantly With Prevnar 13™ and RotaTeq™ (V419-006)	4	Response Rate Difference (Comb - Ctrl)	2.85	0.001	Miettinen and Nurminen	-0.85	7.36	95		NA	All	2808	Completed	Phase 3
NCT01340937	4418146	8094556	Percentage of Participants Responding to Pertussis Pertactin	heptavalent pneumococcal conjugate vaccine	V419|PENTACEL™|Prevnar 13™|RotaTeq™|Recombivax HB vaccine	Biological|Biological|Biological|Biological|Biological	virus diseases|infection|bacterial infections	Bacterial Infections|Virus Diseases	Parallel Assignment	Interventional	Prevention	Randomized	A Study of V419 Given Concomitantly With Prevnar 13™ and RotaTeq™ (V419-006)	4	Response Rate Difference (Lot A - Lot C)	2.41	NA		-2.21	7.06	95		NA	All	2808	Completed	Phase 3
NCT01340937	4418145	8094556	Percentage of Participants Responding to Pertussis Pertactin	heptavalent pneumococcal conjugate vaccine	V419|PENTACEL™|Prevnar 13™|RotaTeq™|Recombivax HB vaccine	Biological|Biological|Biological|Biological|Biological	virus diseases|infection|bacterial infections	Bacterial Infections|Virus Diseases	Parallel Assignment	Interventional	Prevention	Randomized	A Study of V419 Given Concomitantly With Prevnar 13™ and RotaTeq™ (V419-006)	4	Response Rate Difference (Lot B - Lot C)	-0.36	NA		-5.14	4.42	95		NA	All	2808	Completed	Phase 3
NCT01340937	4418144	8094556	Percentage of Participants Responding to Pertussis Pertactin	heptavalent pneumococcal conjugate vaccine	V419|PENTACEL™|Prevnar 13™|RotaTeq™|Recombivax HB vaccine	Biological|Biological|Biological|Biological|Biological	virus diseases|infection|bacterial infections	Bacterial Infections|Virus Diseases	Parallel Assignment	Interventional	Prevention	Randomized	A Study of V419 Given Concomitantly With Prevnar 13™ and RotaTeq™ (V419-006)	4	Response Rate Difference (Comb - Ctrl)	3.28	0.001	Miettinen and Nurminen	-1.7	8.85	95		NA	All	2808	Completed	Phase 3
NCT01340937	4418147	8094556	Percentage of Participants Responding to Pertussis Pertactin	heptavalent pneumococcal conjugate vaccine	V419|PENTACEL™|Prevnar 13™|RotaTeq™|Recombivax HB vaccine	Biological|Biological|Biological|Biological|Biological	virus diseases|infection|bacterial infections	Bacterial Infections|Virus Diseases	Parallel Assignment	Interventional	Prevention	Randomized	A Study of V419 Given Concomitantly With Prevnar 13™ and RotaTeq™ (V419-006)	4	Response Rate Difference (Lot A - Lot B)	2.77	NA		-1.83	7.39	95		NA	All	2808	Completed	Phase 3
NCT01340937	4418150	8094557	Percentage of Participants Responding to Pertussis Filamentous Hemagglutinin	heptavalent pneumococcal conjugate vaccine	V419|PENTACEL™|Prevnar 13™|RotaTeq™|Recombivax HB vaccine	Biological|Biological|Biological|Biological|Biological	virus diseases|infection|bacterial infections	Bacterial Infections|Virus Diseases	Parallel Assignment	Interventional	Prevention	Randomized	A Study of V419 Given Concomitantly With Prevnar 13™ and RotaTeq™ (V419-006)	4	Response Rate Difference (Lot A - Lot C)	-3.06	NA		-6.79	0.67	95		NA	All	2808	Completed	Phase 3
NCT01340937	4418148	8094557	Percentage of Participants Responding to Pertussis Filamentous Hemagglutinin	heptavalent pneumococcal conjugate vaccine	V419|PENTACEL™|Prevnar 13™|RotaTeq™|Recombivax HB vaccine	Biological|Biological|Biological|Biological|Biological	virus diseases|infection|bacterial infections	Bacterial Infections|Virus Diseases	Parallel Assignment	Interventional	Prevention	Randomized	A Study of V419 Given Concomitantly With Prevnar 13™ and RotaTeq™ (V419-006)	4	Response Rate Difference (Comb - Ctrl)	-4.7	0.001	Miettinen and Nurminen	-7.73	-0.86	95		NA	All	2808	Completed	Phase 3
NCT01340937	4418149	8094557	Percentage of Participants Responding to Pertussis Filamentous Hemagglutinin	heptavalent pneumococcal conjugate vaccine	V419|PENTACEL™|Prevnar 13™|RotaTeq™|Recombivax HB vaccine	Biological|Biological|Biological|Biological|Biological	virus diseases|infection|bacterial infections	Bacterial Infections|Virus Diseases	Parallel Assignment	Interventional	Prevention	Randomized	A Study of V419 Given Concomitantly With Prevnar 13™ and RotaTeq™ (V419-006)	4	Response Rate Difference (Lot B - Lot C)	-1.71	NA		-5.37	1.94	95		NA	All	2808	Completed	Phase 3
NCT01340937	4418151	8094557	Percentage of Participants Responding to Pertussis Filamentous Hemagglutinin	heptavalent pneumococcal conjugate vaccine	V419|PENTACEL™|Prevnar 13™|RotaTeq™|Recombivax HB vaccine	Biological|Biological|Biological|Biological|Biological	virus diseases|infection|bacterial infections	Bacterial Infections|Virus Diseases	Parallel Assignment	Interventional	Prevention	Randomized	A Study of V419 Given Concomitantly With Prevnar 13™ and RotaTeq™ (V419-006)	4	Response Rate Difference (Lot A - Lot B)	-1.35	NA		-5.17	2.47	95		NA	All	2808	Completed	Phase 3
NCT01340937	4418152	8094558	Percentage of Participants Responding to Pertussis Toxin	heptavalent pneumococcal conjugate vaccine	V419|PENTACEL™|Prevnar 13™|RotaTeq™|Recombivax HB vaccine	Biological|Biological|Biological|Biological|Biological	virus diseases|infection|bacterial infections	Bacterial Infections|Virus Diseases	Parallel Assignment	Interventional	Prevention	Randomized	A Study of V419 Given Concomitantly With Prevnar 13™ and RotaTeq™ (V419-006)	4	Response Rate Difference (Comb - Ctrl)	0.72	0.001	Miettinen and Nurminen	-0.59	3.14	95		NA	All	2808	Completed	Phase 3
NCT01340937	4418154	8094558	Percentage of Participants Responding to Pertussis Toxin	heptavalent pneumococcal conjugate vaccine	V419|PENTACEL™|Prevnar 13™|RotaTeq™|Recombivax HB vaccine	Biological|Biological|Biological|Biological|Biological	virus diseases|infection|bacterial infections	Bacterial Infections|Virus Diseases	Parallel Assignment	Interventional	Prevention	Randomized	A Study of V419 Given Concomitantly With Prevnar 13™ and RotaTeq™ (V419-006)	4	Response Rate Difference (Lot A - Lot C)	0.36	NA		-0.77	1.63	95		NA	All	2808	Completed	Phase 3
NCT01340937	4418155	8094558	Percentage of Participants Responding to Pertussis Toxin	heptavalent pneumococcal conjugate vaccine	V419|PENTACEL™|Prevnar 13™|RotaTeq™|Recombivax HB vaccine	Biological|Biological|Biological|Biological|Biological	virus diseases|infection|bacterial infections	Bacterial Infections|Virus Diseases	Parallel Assignment	Interventional	Prevention	Randomized	A Study of V419 Given Concomitantly With Prevnar 13™ and RotaTeq™ (V419-006)	4	Response Rate Difference (Lot A - Lot B)	1.73	NA		0.37	3.4	95		NA	All	2808	Completed	Phase 3
NCT01340937	4418153	8094558	Percentage of Participants Responding to Pertussis Toxin	heptavalent pneumococcal conjugate vaccine	V419|PENTACEL™|Prevnar 13™|RotaTeq™|Recombivax HB vaccine	Biological|Biological|Biological|Biological|Biological	virus diseases|infection|bacterial infections	Bacterial Infections|Virus Diseases	Parallel Assignment	Interventional	Prevention	Randomized	A Study of V419 Given Concomitantly With Prevnar 13™ and RotaTeq™ (V419-006)	4	Response Rate Difference (Lot B - Lot C)	-1.36	NA		-3.03	0.15	95		NA	All	2808	Completed	Phase 3
NCT01340937	4418157	8094559	Percentage of Participants Responding to Tetanus Toxin	heptavalent pneumococcal conjugate vaccine	V419|PENTACEL™|Prevnar 13™|RotaTeq™|Recombivax HB vaccine	Biological|Biological|Biological|Biological|Biological	virus diseases|infection|bacterial infections	Bacterial Infections|Virus Diseases	Parallel Assignment	Interventional	Prevention	Randomized	A Study of V419 Given Concomitantly With Prevnar 13™ and RotaTeq™ (V419-006)	4	Response Rate Difference (Lot B - Lot C)	0	NA		-0.63	0.62	95		NA	All	2808	Completed	Phase 3
NCT01340937	4418156	8094559	Percentage of Participants Responding to Tetanus Toxin	heptavalent pneumococcal conjugate vaccine	V419|PENTACEL™|Prevnar 13™|RotaTeq™|Recombivax HB vaccine	Biological|Biological|Biological|Biological|Biological	virus diseases|infection|bacterial infections	Bacterial Infections|Virus Diseases	Parallel Assignment	Interventional	Prevention	Randomized	A Study of V419 Given Concomitantly With Prevnar 13™ and RotaTeq™ (V419-006)	4	Response Rate Difference (Comb - Ctrl)	1.28	0.001	Miettinen and Nurminen	0.46	3.33	95		NA	All	2808	Completed	Phase 3
NCT01340937	4418158	8094559	Percentage of Participants Responding to Tetanus Toxin	heptavalent pneumococcal conjugate vaccine	V419|PENTACEL™|Prevnar 13™|RotaTeq™|Recombivax HB vaccine	Biological|Biological|Biological|Biological|Biological	virus diseases|infection|bacterial infections	Bacterial Infections|Virus Diseases	Parallel Assignment	Interventional	Prevention	Randomized	A Study of V419 Given Concomitantly With Prevnar 13™ and RotaTeq™ (V419-006)	4	Response Rate Difference (Lot A - Lot C)	-0.16	NA		-0.9	0.47	95		NA	All	2808	Completed	Phase 3
NCT01340937	4418159	8094559	Percentage of Participants Responding to Tetanus Toxin	heptavalent pneumococcal conjugate vaccine	V419|PENTACEL™|Prevnar 13™|RotaTeq™|Recombivax HB vaccine	Biological|Biological|Biological|Biological|Biological	virus diseases|infection|bacterial infections	Bacterial Infections|Virus Diseases	Parallel Assignment	Interventional	Prevention	Randomized	A Study of V419 Given Concomitantly With Prevnar 13™ and RotaTeq™ (V419-006)	4	Response Rate Difference (Lot A - Lot B)	-0.16	NA		-0.91	0.47	95		NA	All	2808	Completed	Phase 3
NCT01340937	4418162	8094560	Percentage of Participants Responding to Diphtheria Toxin	heptavalent pneumococcal conjugate vaccine	V419|PENTACEL™|Prevnar 13™|RotaTeq™|Recombivax HB vaccine	Biological|Biological|Biological|Biological|Biological	virus diseases|infection|bacterial infections	Bacterial Infections|Virus Diseases	Parallel Assignment	Interventional	Prevention	Randomized	A Study of V419 Given Concomitantly With Prevnar 13™ and RotaTeq™ (V419-006)	4	Response Rate Difference (Lot A - Lot C)	-1.35	NA		-5.26	2.57	95		NA	All	2808	Completed	Phase 3
NCT01340937	4418163	8094560	Percentage of Participants Responding to Diphtheria Toxin	heptavalent pneumococcal conjugate vaccine	V419|PENTACEL™|Prevnar 13™|RotaTeq™|Recombivax HB vaccine	Biological|Biological|Biological|Biological|Biological	virus diseases|infection|bacterial infections	Bacterial Infections|Virus Diseases	Parallel Assignment	Interventional	Prevention	Randomized	A Study of V419 Given Concomitantly With Prevnar 13™ and RotaTeq™ (V419-006)	4	Response Rate Difference (Lot A - Lot B)	0.25	NA		-3.74	4.24	95		NA	All	2808	Completed	Phase 3
NCT01340937	4418161	8094560	Percentage of Participants Responding to Diphtheria Toxin	heptavalent pneumococcal conjugate vaccine	V419|PENTACEL™|Prevnar 13™|RotaTeq™|Recombivax HB vaccine	Biological|Biological|Biological|Biological|Biological	virus diseases|infection|bacterial infections	Bacterial Infections|Virus Diseases	Parallel Assignment	Interventional	Prevention	Randomized	A Study of V419 Given Concomitantly With Prevnar 13™ and RotaTeq™ (V419-006)	4	Response Rate Difference (Lot B - Lot C)	-1.64	NA		-5.56	2.28	95		NA	All	2808	Completed	Phase 3
NCT01340937	4418160	8094560	Percentage of Participants Responding to Diphtheria Toxin	heptavalent pneumococcal conjugate vaccine	V419|PENTACEL™|Prevnar 13™|RotaTeq™|Recombivax HB vaccine	Biological|Biological|Biological|Biological|Biological	virus diseases|infection|bacterial infections	Bacterial Infections|Virus Diseases	Parallel Assignment	Interventional	Prevention	Randomized	A Study of V419 Given Concomitantly With Prevnar 13™ and RotaTeq™ (V419-006)	4	Response Rate Difference (Comb - Ctrl)	-2.35	0.001	Miettinen and Nurminen	-6.02	2.09	95		NA	All	2808	Completed	Phase 3
NCT01340937	4418166	8094561	Percentage of Participants Responding to Hepatitis B Surface Antigen	heptavalent pneumococcal conjugate vaccine	V419|PENTACEL™|Prevnar 13™|RotaTeq™|Recombivax HB vaccine	Biological|Biological|Biological|Biological|Biological	virus diseases|infection|bacterial infections	Bacterial Infections|Virus Diseases	Parallel Assignment	Interventional	Prevention	Randomized	A Study of V419 Given Concomitantly With Prevnar 13™ and RotaTeq™ (V419-006)	4	Response Rate Difference (Lot A - Lot C)	-0.34	NA		-1.23	0.32	95		NA	All	2808	Completed	Phase 3
NCT01340937	4418167	8094561	Percentage of Participants Responding to Hepatitis B Surface Antigen	heptavalent pneumococcal conjugate vaccine	V419|PENTACEL™|Prevnar 13™|RotaTeq™|Recombivax HB vaccine	Biological|Biological|Biological|Biological|Biological	virus diseases|infection|bacterial infections	Bacterial Infections|Virus Diseases	Parallel Assignment	Interventional	Prevention	Randomized	A Study of V419 Given Concomitantly With Prevnar 13™ and RotaTeq™ (V419-006)	4	Response Rate Difference (Lot A - Lot B)	-0.34	NA		-1.23	0.3	95		NA	All	2808	Completed	Phase 3
NCT01340937	4418165	8094561	Percentage of Participants Responding to Hepatitis B Surface Antigen	heptavalent pneumococcal conjugate vaccine	V419|PENTACEL™|Prevnar 13™|RotaTeq™|Recombivax HB vaccine	Biological|Biological|Biological|Biological|Biological	virus diseases|infection|bacterial infections	Bacterial Infections|Virus Diseases	Parallel Assignment	Interventional	Prevention	Randomized	A Study of V419 Given Concomitantly With Prevnar 13™ and RotaTeq™ (V419-006)	4	Response Rate Difference (Lot B - Lot C)	0	NA		-0.64	0.66	95		NA	All	2808	Completed	Phase 3
NCT01340937	4418164	8094561	Percentage of Participants Responding to Hepatitis B Surface Antigen	heptavalent pneumococcal conjugate vaccine	V419|PENTACEL™|Prevnar 13™|RotaTeq™|Recombivax HB vaccine	Biological|Biological|Biological|Biological|Biological	virus diseases|infection|bacterial infections	Bacterial Infections|Virus Diseases	Parallel Assignment	Interventional	Prevention	Randomized	A Study of V419 Given Concomitantly With Prevnar 13™ and RotaTeq™ (V419-006)	4	Response Rate Difference (Comb - Ctrl)	0.92	0.001	Miettinen and Nurminen	0.2	2.9	95		NA	All	2808	Completed	Phase 3
NCT01340937	4418170	8094562	Geometric Mean Titer for Antibodies to Poliovirus Type 3	heptavalent pneumococcal conjugate vaccine	V419|PENTACEL™|Prevnar 13™|RotaTeq™|Recombivax HB vaccine	Biological|Biological|Biological|Biological|Biological	virus diseases|infection|bacterial infections	Bacterial Infections|Virus Diseases	Parallel Assignment	Interventional	Prevention	Randomized	A Study of V419 Given Concomitantly With Prevnar 13™ and RotaTeq™ (V419-006)	4	GMT Ratio (Lot A/Lot B)	1.06	NA		0.92	1.22	95		NA	All	2808	Completed	Phase 3
NCT01340937	4418169	8094562	Geometric Mean Titer for Antibodies to Poliovirus Type 3	heptavalent pneumococcal conjugate vaccine	V419|PENTACEL™|Prevnar 13™|RotaTeq™|Recombivax HB vaccine	Biological|Biological|Biological|Biological|Biological	virus diseases|infection|bacterial infections	Bacterial Infections|Virus Diseases	Parallel Assignment	Interventional	Prevention	Randomized	A Study of V419 Given Concomitantly With Prevnar 13™ and RotaTeq™ (V419-006)	4	GMT Ratio (Lot A/Lot C)	1.09	NA		0.95	1.26	95		NA	All	2808	Completed	Phase 3
NCT01340937	4418168	8094562	Geometric Mean Titer for Antibodies to Poliovirus Type 3	heptavalent pneumococcal conjugate vaccine	V419|PENTACEL™|Prevnar 13™|RotaTeq™|Recombivax HB vaccine	Biological|Biological|Biological|Biological|Biological	virus diseases|infection|bacterial infections	Bacterial Infections|Virus Diseases	Parallel Assignment	Interventional	Prevention	Randomized	A Study of V419 Given Concomitantly With Prevnar 13™ and RotaTeq™ (V419-006)	4	GMT Ratio (Lot B/Lot C)	1.03	NA		0.9	1.19	95		NA	All	2808	Completed	Phase 3
NCT01340937	4418172	8094563	Geometric Mean Titer for Antibodies to Poliovirus Type 2	heptavalent pneumococcal conjugate vaccine	V419|PENTACEL™|Prevnar 13™|RotaTeq™|Recombivax HB vaccine	Biological|Biological|Biological|Biological|Biological	virus diseases|infection|bacterial infections	Bacterial Infections|Virus Diseases	Parallel Assignment	Interventional	Prevention	Randomized	A Study of V419 Given Concomitantly With Prevnar 13™ and RotaTeq™ (V419-006)	4	GMT Ratio (Lot A/Lot C)	0.91	NA		0.82	1.02	95		NA	All	2808	Completed	Phase 3
NCT01340937	4418171	8094563	Geometric Mean Titer for Antibodies to Poliovirus Type 2	heptavalent pneumococcal conjugate vaccine	V419|PENTACEL™|Prevnar 13™|RotaTeq™|Recombivax HB vaccine	Biological|Biological|Biological|Biological|Biological	virus diseases|infection|bacterial infections	Bacterial Infections|Virus Diseases	Parallel Assignment	Interventional	Prevention	Randomized	A Study of V419 Given Concomitantly With Prevnar 13™ and RotaTeq™ (V419-006)	4	GMT Ratio (Lot B/Lot C)	0.98	NA		0.87	1.09	95		NA	All	2808	Completed	Phase 3
NCT01340937	4418173	8094563	Geometric Mean Titer for Antibodies to Poliovirus Type 2	heptavalent pneumococcal conjugate vaccine	V419|PENTACEL™|Prevnar 13™|RotaTeq™|Recombivax HB vaccine	Biological|Biological|Biological|Biological|Biological	virus diseases|infection|bacterial infections	Bacterial Infections|Virus Diseases	Parallel Assignment	Interventional	Prevention	Randomized	A Study of V419 Given Concomitantly With Prevnar 13™ and RotaTeq™ (V419-006)	4	GMT Ratio (Lot A/Lot B)	0.94	NA		0.84	1.05	95		NA	All	2808	Completed	Phase 3
NCT01340937	4418175	8094564	Geometric Mean Titer for Antibodies to Poliovirus Type 1	heptavalent pneumococcal conjugate vaccine	V419|PENTACEL™|Prevnar 13™|RotaTeq™|Recombivax HB vaccine	Biological|Biological|Biological|Biological|Biological	virus diseases|infection|bacterial infections	Bacterial Infections|Virus Diseases	Parallel Assignment	Interventional	Prevention	Randomized	A Study of V419 Given Concomitantly With Prevnar 13™ and RotaTeq™ (V419-006)	4	GMT Ratio (Lot A/Lot C)	0.88	NA		0.79	0.99	95		NA	All	2808	Completed	Phase 3
NCT01340937	4418174	8094564	Geometric Mean Titer for Antibodies to Poliovirus Type 1	heptavalent pneumococcal conjugate vaccine	V419|PENTACEL™|Prevnar 13™|RotaTeq™|Recombivax HB vaccine	Biological|Biological|Biological|Biological|Biological	virus diseases|infection|bacterial infections	Bacterial Infections|Virus Diseases	Parallel Assignment	Interventional	Prevention	Randomized	A Study of V419 Given Concomitantly With Prevnar 13™ and RotaTeq™ (V419-006)	4	GMT Ratio (Lot B/Lot C)	1.03	NA		0.92	1.15	95		NA	All	2808	Completed	Phase 3
NCT01340937	4418176	8094564	Geometric Mean Titer for Antibodies to Poliovirus Type 1	heptavalent pneumococcal conjugate vaccine	V419|PENTACEL™|Prevnar 13™|RotaTeq™|Recombivax HB vaccine	Biological|Biological|Biological|Biological|Biological	virus diseases|infection|bacterial infections	Bacterial Infections|Virus Diseases	Parallel Assignment	Interventional	Prevention	Randomized	A Study of V419 Given Concomitantly With Prevnar 13™ and RotaTeq™ (V419-006)	4	GMT Ratio (Lot A/Lot B)	0.86	NA		0.76	0.96	95		NA	All	2808	Completed	Phase 3
NCT01340937	4418178	8094565	Geometric Mean Concentration of Antibodies to Pertussis Fimbriae	heptavalent pneumococcal conjugate vaccine	V419|PENTACEL™|Prevnar 13™|RotaTeq™|Recombivax HB vaccine	Biological|Biological|Biological|Biological|Biological	virus diseases|infection|bacterial infections	Bacterial Infections|Virus Diseases	Parallel Assignment	Interventional	Prevention	Randomized	A Study of V419 Given Concomitantly With Prevnar 13™ and RotaTeq™ (V419-006)	4	GMC Ratio (Lot B/Lot C)	1.02	NA		0.93	1.11	95		NA	All	2808	Completed	Phase 3
NCT01340937	4418177	8094565	Geometric Mean Concentration of Antibodies to Pertussis Fimbriae	heptavalent pneumococcal conjugate vaccine	V419|PENTACEL™|Prevnar 13™|RotaTeq™|Recombivax HB vaccine	Biological|Biological|Biological|Biological|Biological	virus diseases|infection|bacterial infections	Bacterial Infections|Virus Diseases	Parallel Assignment	Interventional	Prevention	Randomized	A Study of V419 Given Concomitantly With Prevnar 13™ and RotaTeq™ (V419-006)	4	GMC Ratio (Combined/Control)	1.51	0.001	ANCOVA	1.37	1.66	95		NA	All	2808	Completed	Phase 3
NCT01340937	4418179	8094565	Geometric Mean Concentration of Antibodies to Pertussis Fimbriae	heptavalent pneumococcal conjugate vaccine	V419|PENTACEL™|Prevnar 13™|RotaTeq™|Recombivax HB vaccine	Biological|Biological|Biological|Biological|Biological	virus diseases|infection|bacterial infections	Bacterial Infections|Virus Diseases	Parallel Assignment	Interventional	Prevention	Randomized	A Study of V419 Given Concomitantly With Prevnar 13™ and RotaTeq™ (V419-006)	4	GMC Ratio (Lot A/Lot C)	0.8	NA		0.73	0.87	95		NA	All	2808	Completed	Phase 3
NCT01340937	4418180	8094565	Geometric Mean Concentration of Antibodies to Pertussis Fimbriae	heptavalent pneumococcal conjugate vaccine	V419|PENTACEL™|Prevnar 13™|RotaTeq™|Recombivax HB vaccine	Biological|Biological|Biological|Biological|Biological	virus diseases|infection|bacterial infections	Bacterial Infections|Virus Diseases	Parallel Assignment	Interventional	Prevention	Randomized	A Study of V419 Given Concomitantly With Prevnar 13™ and RotaTeq™ (V419-006)	4	GMC Ratio (Lot A/Lot B)	0.78	NA		0.72	0.85	95		NA	All	2808	Completed	Phase 3
NCT01340937	4418181	8094566	Geometric Mean Concentration of Antibodies to Pertussis Pertactin	heptavalent pneumococcal conjugate vaccine	V419|PENTACEL™|Prevnar 13™|RotaTeq™|Recombivax HB vaccine	Biological|Biological|Biological|Biological|Biological	virus diseases|infection|bacterial infections	Bacterial Infections|Virus Diseases	Parallel Assignment	Interventional	Prevention	Randomized	A Study of V419 Given Concomitantly With Prevnar 13™ and RotaTeq™ (V419-006)	4	GMC Ratio (Combined/Control)	1.03	0.001	ANCOVA	0.9	1.17	95		NA	All	2808	Completed	Phase 3
NCT01340937	4418182	8094566	Geometric Mean Concentration of Antibodies to Pertussis Pertactin	heptavalent pneumococcal conjugate vaccine	V419|PENTACEL™|Prevnar 13™|RotaTeq™|Recombivax HB vaccine	Biological|Biological|Biological|Biological|Biological	virus diseases|infection|bacterial infections	Bacterial Infections|Virus Diseases	Parallel Assignment	Interventional	Prevention	Randomized	A Study of V419 Given Concomitantly With Prevnar 13™ and RotaTeq™ (V419-006)	4	GMC Ratio (Lot B/Lot C)	0.96	NA		0.85	1.08	95		NA	All	2808	Completed	Phase 3
NCT01340937	4418184	8094566	Geometric Mean Concentration of Antibodies to Pertussis Pertactin	heptavalent pneumococcal conjugate vaccine	V419|PENTACEL™|Prevnar 13™|RotaTeq™|Recombivax HB vaccine	Biological|Biological|Biological|Biological|Biological	virus diseases|infection|bacterial infections	Bacterial Infections|Virus Diseases	Parallel Assignment	Interventional	Prevention	Randomized	A Study of V419 Given Concomitantly With Prevnar 13™ and RotaTeq™ (V419-006)	4	GMC Ratio (Lot A/Lot B)	0.97	NA		0.87	1.09	95		NA	All	2808	Completed	Phase 3
NCT01340937	4418183	8094566	Geometric Mean Concentration of Antibodies to Pertussis Pertactin	heptavalent pneumococcal conjugate vaccine	V419|PENTACEL™|Prevnar 13™|RotaTeq™|Recombivax HB vaccine	Biological|Biological|Biological|Biological|Biological	virus diseases|infection|bacterial infections	Bacterial Infections|Virus Diseases	Parallel Assignment	Interventional	Prevention	Randomized	A Study of V419 Given Concomitantly With Prevnar 13™ and RotaTeq™ (V419-006)	4	GMC Ratio (Lot A/Lot C)	0.93	NA		0.83	1.05	95		NA	All	2808	Completed	Phase 3
NCT01340937	4418187	8094567	Geometric Mean Concentration of Antibodies to Pertussis Filamentous Hemagglutinin	heptavalent pneumococcal conjugate vaccine	V419|PENTACEL™|Prevnar 13™|RotaTeq™|Recombivax HB vaccine	Biological|Biological|Biological|Biological|Biological	virus diseases|infection|bacterial infections	Bacterial Infections|Virus Diseases	Parallel Assignment	Interventional	Prevention	Randomized	A Study of V419 Given Concomitantly With Prevnar 13™ and RotaTeq™ (V419-006)	4	GMC Ratio (Lot A/Lot C)	0.78	NA		0.72	0.83	95		NA	All	2808	Completed	Phase 3
NCT01340937	4418188	8094567	Geometric Mean Concentration of Antibodies to Pertussis Filamentous Hemagglutinin	heptavalent pneumococcal conjugate vaccine	V419|PENTACEL™|Prevnar 13™|RotaTeq™|Recombivax HB vaccine	Biological|Biological|Biological|Biological|Biological	virus diseases|infection|bacterial infections	Bacterial Infections|Virus Diseases	Parallel Assignment	Interventional	Prevention	Randomized	A Study of V419 Given Concomitantly With Prevnar 13™ and RotaTeq™ (V419-006)	4	GMC Ratio (Lot A/Lot B)	0.89	NA		0.83	0.96	95		NA	All	2808	Completed	Phase 3
NCT01340937	4418185	8094567	Geometric Mean Concentration of Antibodies to Pertussis Filamentous Hemagglutinin	heptavalent pneumococcal conjugate vaccine	V419|PENTACEL™|Prevnar 13™|RotaTeq™|Recombivax HB vaccine	Biological|Biological|Biological|Biological|Biological	virus diseases|infection|bacterial infections	Bacterial Infections|Virus Diseases	Parallel Assignment	Interventional	Prevention	Randomized	A Study of V419 Given Concomitantly With Prevnar 13™ and RotaTeq™ (V419-006)	4	GMC Ratio (Combined/Control)	0.67	0.419	ANCOVA	0.62	0.73	95		NA	All	2808	Completed	Phase 3
NCT01340937	4418186	8094567	Geometric Mean Concentration of Antibodies to Pertussis Filamentous Hemagglutinin	heptavalent pneumococcal conjugate vaccine	V419|PENTACEL™|Prevnar 13™|RotaTeq™|Recombivax HB vaccine	Biological|Biological|Biological|Biological|Biological	virus diseases|infection|bacterial infections	Bacterial Infections|Virus Diseases	Parallel Assignment	Interventional	Prevention	Randomized	A Study of V419 Given Concomitantly With Prevnar 13™ and RotaTeq™ (V419-006)	4	GMC Ratio (Lot B/Lot C)	0.87	NA		0.81	0.94	95		NA	All	2808	Completed	Phase 3
NCT01340937	4418191	8094568	Geometric Mean Concentration of Antibodies to Pertussis Toxin	heptavalent pneumococcal conjugate vaccine	V419|PENTACEL™|Prevnar 13™|RotaTeq™|Recombivax HB vaccine	Biological|Biological|Biological|Biological|Biological	virus diseases|infection|bacterial infections	Bacterial Infections|Virus Diseases	Parallel Assignment	Interventional	Prevention	Randomized	A Study of V419 Given Concomitantly With Prevnar 13™ and RotaTeq™ (V419-006)	4	GMC Ratio (Lot A/Lot C)	1.02	NA		0.95	1.09	95		NA	All	2808	Completed	Phase 3
NCT01340937	4418190	8094568	Geometric Mean Concentration of Antibodies to Pertussis Toxin	heptavalent pneumococcal conjugate vaccine	V419|PENTACEL™|Prevnar 13™|RotaTeq™|Recombivax HB vaccine	Biological|Biological|Biological|Biological|Biological	virus diseases|infection|bacterial infections	Bacterial Infections|Virus Diseases	Parallel Assignment	Interventional	Prevention	Randomized	A Study of V419 Given Concomitantly With Prevnar 13™ and RotaTeq™ (V419-006)	4	GMC Ratio (Lot B/Lot C)	0.99	NA		0.92	1.06	95		NA	All	2808	Completed	Phase 3
NCT01340937	4418189	8094568	Geometric Mean Concentration of Antibodies to Pertussis Toxin	heptavalent pneumococcal conjugate vaccine	V419|PENTACEL™|Prevnar 13™|RotaTeq™|Recombivax HB vaccine	Biological|Biological|Biological|Biological|Biological	virus diseases|infection|bacterial infections	Bacterial Infections|Virus Diseases	Parallel Assignment	Interventional	Prevention	Randomized	A Study of V419 Given Concomitantly With Prevnar 13™ and RotaTeq™ (V419-006)	4	GMC Ratio (Combined/Control)	1.2	0.001	ANCOVA	1.11	1.29	95		NA	All	2808	Completed	Phase 3
NCT01340937	4418192	8094568	Geometric Mean Concentration of Antibodies to Pertussis Toxin	heptavalent pneumococcal conjugate vaccine	V419|PENTACEL™|Prevnar 13™|RotaTeq™|Recombivax HB vaccine	Biological|Biological|Biological|Biological|Biological	virus diseases|infection|bacterial infections	Bacterial Infections|Virus Diseases	Parallel Assignment	Interventional	Prevention	Randomized	A Study of V419 Given Concomitantly With Prevnar 13™ and RotaTeq™ (V419-006)	4	GMC Ratio (Lot A/Lot B)	1.03	NA		0.96	1.1	95		NA	All	2808	Completed	Phase 3
NCT01340937	4418193	8094569	Geometric Mean Concentration of Antibodies to Tetanus Toxin	heptavalent pneumococcal conjugate vaccine	V419|PENTACEL™|Prevnar 13™|RotaTeq™|Recombivax HB vaccine	Biological|Biological|Biological|Biological|Biological	virus diseases|infection|bacterial infections	Bacterial Infections|Virus Diseases	Parallel Assignment	Interventional	Prevention	Randomized	A Study of V419 Given Concomitantly With Prevnar 13™ and RotaTeq™ (V419-006)	4	GMC Ratio (Lot B/Lot C)	1.05	NA		0.98	1.13	95		NA	All	2808	Completed	Phase 3
NCT01340937	4418195	8094569	Geometric Mean Concentration of Antibodies to Tetanus Toxin	heptavalent pneumococcal conjugate vaccine	V419|PENTACEL™|Prevnar 13™|RotaTeq™|Recombivax HB vaccine	Biological|Biological|Biological|Biological|Biological	virus diseases|infection|bacterial infections	Bacterial Infections|Virus Diseases	Parallel Assignment	Interventional	Prevention	Randomized	A Study of V419 Given Concomitantly With Prevnar 13™ and RotaTeq™ (V419-006)	4	GMC Ratio (Lot A/Lot B)	0.97	NA		0.91	1.04	95		NA	All	2808	Completed	Phase 3
NCT01340937	4418194	8094569	Geometric Mean Concentration of Antibodies to Tetanus Toxin	heptavalent pneumococcal conjugate vaccine	V419|PENTACEL™|Prevnar 13™|RotaTeq™|Recombivax HB vaccine	Biological|Biological|Biological|Biological|Biological	virus diseases|infection|bacterial infections	Bacterial Infections|Virus Diseases	Parallel Assignment	Interventional	Prevention	Randomized	A Study of V419 Given Concomitantly With Prevnar 13™ and RotaTeq™ (V419-006)	4	GMC Ratio (Lot A/Lot C)	1.02	NA		0.95	1.09	95		NA	All	2808	Completed	Phase 3
NCT01340937	4418198	8094570	Geometric Mean Concentration of Antibodies to Diphtheria Toxin	heptavalent pneumococcal conjugate vaccine	V419|PENTACEL™|Prevnar 13™|RotaTeq™|Recombivax HB vaccine	Biological|Biological|Biological|Biological|Biological	virus diseases|infection|bacterial infections	Bacterial Infections|Virus Diseases	Parallel Assignment	Interventional	Prevention	Randomized	A Study of V419 Given Concomitantly With Prevnar 13™ and RotaTeq™ (V419-006)	4	GMC Ratio (Lot A/Lot B)	0.95	NA		0.84	1.07	95		NA	All	2808	Completed	Phase 3
NCT01340937	4418196	8094570	Geometric Mean Concentration of Antibodies to Diphtheria Toxin	heptavalent pneumococcal conjugate vaccine	V419|PENTACEL™|Prevnar 13™|RotaTeq™|Recombivax HB vaccine	Biological|Biological|Biological|Biological|Biological	virus diseases|infection|bacterial infections	Bacterial Infections|Virus Diseases	Parallel Assignment	Interventional	Prevention	Randomized	A Study of V419 Given Concomitantly With Prevnar 13™ and RotaTeq™ (V419-006)	4	GMC Ratio (Lot B/Lot C)	1.02	NA		0.9	1.14	95		NA	All	2808	Completed	Phase 3
NCT01340937	4418197	8094570	Geometric Mean Concentration of Antibodies to Diphtheria Toxin	heptavalent pneumococcal conjugate vaccine	V419|PENTACEL™|Prevnar 13™|RotaTeq™|Recombivax HB vaccine	Biological|Biological|Biological|Biological|Biological	virus diseases|infection|bacterial infections	Bacterial Infections|Virus Diseases	Parallel Assignment	Interventional	Prevention	Randomized	A Study of V419 Given Concomitantly With Prevnar 13™ and RotaTeq™ (V419-006)	4	GMC Ratio (Lot A/Lot C)	0.97	NA		0.86	1.09	95		NA	All	2808	Completed	Phase 3
NCT01340937	4418200	8094571	Geometric Mean Concentration of Antibodies to Hepatitis B Surface Antigen	heptavalent pneumococcal conjugate vaccine	V419|PENTACEL™|Prevnar 13™|RotaTeq™|Recombivax HB vaccine	Biological|Biological|Biological|Biological|Biological	virus diseases|infection|bacterial infections	Bacterial Infections|Virus Diseases	Parallel Assignment	Interventional	Prevention	Randomized	A Study of V419 Given Concomitantly With Prevnar 13™ and RotaTeq™ (V419-006)	4	GMC Ratio (Lot A/Lot C)	0.85	NA		0.74	0.96	95		NA	All	2808	Completed	Phase 3
NCT01340937	4418201	8094571	Geometric Mean Concentration of Antibodies to Hepatitis B Surface Antigen	heptavalent pneumococcal conjugate vaccine	V419|PENTACEL™|Prevnar 13™|RotaTeq™|Recombivax HB vaccine	Biological|Biological|Biological|Biological|Biological	virus diseases|infection|bacterial infections	Bacterial Infections|Virus Diseases	Parallel Assignment	Interventional	Prevention	Randomized	A Study of V419 Given Concomitantly With Prevnar 13™ and RotaTeq™ (V419-006)	4	GMC Ratio (Lot A/Lot B)	0.87	NA		0.76	0.98	95		NA	All	2808	Completed	Phase 3
NCT01340937	4418199	8094571	Geometric Mean Concentration of Antibodies to Hepatitis B Surface Antigen	heptavalent pneumococcal conjugate vaccine	V419|PENTACEL™|Prevnar 13™|RotaTeq™|Recombivax HB vaccine	Biological|Biological|Biological|Biological|Biological	virus diseases|infection|bacterial infections	Bacterial Infections|Virus Diseases	Parallel Assignment	Interventional	Prevention	Randomized	A Study of V419 Given Concomitantly With Prevnar 13™ and RotaTeq™ (V419-006)	4	GMC Ratio (Lot B/Lot C)	0.98	NA		0.86	1.11	95		NA	All	2808	Completed	Phase 3
NCT01340937	4418206	8094572	Percentage of Participants Responding to Polyribosylribitol Phosphate Antigen	heptavalent pneumococcal conjugate vaccine	V419|PENTACEL™|Prevnar 13™|RotaTeq™|Recombivax HB vaccine	Biological|Biological|Biological|Biological|Biological	virus diseases|infection|bacterial infections	Bacterial Infections|Virus Diseases	Parallel Assignment	Interventional	Prevention	Randomized	A Study of V419 Given Concomitantly With Prevnar 13™ and RotaTeq™ (V419-006)	4	Response Rate Difference (Lot A - Lot B)	-0.48	NA		-4.31	3.35	95		NA	All	2808	Completed	Phase 3
NCT01340937	4418204	8094572	Percentage of Participants Responding to Polyribosylribitol Phosphate Antigen	heptavalent pneumococcal conjugate vaccine	V419|PENTACEL™|Prevnar 13™|RotaTeq™|Recombivax HB vaccine	Biological|Biological|Biological|Biological|Biological	virus diseases|infection|bacterial infections	Bacterial Infections|Virus Diseases	Parallel Assignment	Interventional	Prevention	Randomized	A Study of V419 Given Concomitantly With Prevnar 13™ and RotaTeq™ (V419-006)	4	Response Rate Difference (Lot B - Lot C)	-1.16	NA		-4.89	2.58	95		NA	All	2808	Completed	Phase 3
NCT01340937	4418202	8094572	Percentage of Participants Responding to Polyribosylribitol Phosphate Antigen	heptavalent pneumococcal conjugate vaccine	V419|PENTACEL™|Prevnar 13™|RotaTeq™|Recombivax HB vaccine	Biological|Biological|Biological|Biological|Biological	virus diseases|infection|bacterial infections	Bacterial Infections|Virus Diseases	Parallel Assignment	Interventional	Prevention	Randomized	A Study of V419 Given Concomitantly With Prevnar 13™ and RotaTeq™ (V419-006)	4	Response Rate Difference (Comb - Ctrl)	2.2	0.001	Miettinen and Nurminen	0.39	5.12	95		NA	All	2808	Completed	Phase 3
NCT01340937	4418203	8094572	Percentage of Participants Responding to Polyribosylribitol Phosphate Antigen	heptavalent pneumococcal conjugate vaccine	V419|PENTACEL™|Prevnar 13™|RotaTeq™|Recombivax HB vaccine	Biological|Biological|Biological|Biological|Biological	virus diseases|infection|bacterial infections	Bacterial Infections|Virus Diseases	Parallel Assignment	Interventional	Prevention	Randomized	A Study of V419 Given Concomitantly With Prevnar 13™ and RotaTeq™ (V419-006)	4	Response Rate Difference (Comb - Ctrl)	7.93	0.001	Miettinen and Nurminen	3.38	13.17	95		NA	All	2808	Completed	Phase 3
NCT01340937	4418205	8094572	Percentage of Participants Responding to Polyribosylribitol Phosphate Antigen	heptavalent pneumococcal conjugate vaccine	V419|PENTACEL™|Prevnar 13™|RotaTeq™|Recombivax HB vaccine	Biological|Biological|Biological|Biological|Biological	virus diseases|infection|bacterial infections	Bacterial Infections|Virus Diseases	Parallel Assignment	Interventional	Prevention	Randomized	A Study of V419 Given Concomitantly With Prevnar 13™ and RotaTeq™ (V419-006)	4	Response Rate Difference (Lot A - Lot C)	-1.62	NA		-5.38	2.12	95		NA	All	2808	Completed	Phase 3
NCT01340937	4418208	8094573	Geometric Mean Concentration of Antibodies to Polyribosylribitol Phosphate Antigen	heptavalent pneumococcal conjugate vaccine	V419|PENTACEL™|Prevnar 13™|RotaTeq™|Recombivax HB vaccine	Biological|Biological|Biological|Biological|Biological	virus diseases|infection|bacterial infections	Bacterial Infections|Virus Diseases	Parallel Assignment	Interventional	Prevention	Randomized	A Study of V419 Given Concomitantly With Prevnar 13™ and RotaTeq™ (V419-006)	4	GMC Ratio (Lot B/Lot C)	0.94	NA		0.79	1.12	95		NA	All	2808	Completed	Phase 3
NCT01340937	4418207	8094573	Geometric Mean Concentration of Antibodies to Polyribosylribitol Phosphate Antigen	heptavalent pneumococcal conjugate vaccine	V419|PENTACEL™|Prevnar 13™|RotaTeq™|Recombivax HB vaccine	Biological|Biological|Biological|Biological|Biological	virus diseases|infection|bacterial infections	Bacterial Infections|Virus Diseases	Parallel Assignment	Interventional	Prevention	Randomized	A Study of V419 Given Concomitantly With Prevnar 13™ and RotaTeq™ (V419-006)	4	GMC Ratio (Combined/Control)	1.63	0.001	ANCOVA	1.35	1.98	95		NA	All	2808	Completed	Phase 3
NCT01340937	4418209	8094573	Geometric Mean Concentration of Antibodies to Polyribosylribitol Phosphate Antigen	heptavalent pneumococcal conjugate vaccine	V419|PENTACEL™|Prevnar 13™|RotaTeq™|Recombivax HB vaccine	Biological|Biological|Biological|Biological|Biological	virus diseases|infection|bacterial infections	Bacterial Infections|Virus Diseases	Parallel Assignment	Interventional	Prevention	Randomized	A Study of V419 Given Concomitantly With Prevnar 13™ and RotaTeq™ (V419-006)	4	GMC Ratio (Lot A/Lot C)	0.86	NA		0.72	1.02	95		NA	All	2808	Completed	Phase 3
NCT01340937	4418210	8094573	Geometric Mean Concentration of Antibodies to Polyribosylribitol Phosphate Antigen	heptavalent pneumococcal conjugate vaccine	V419|PENTACEL™|Prevnar 13™|RotaTeq™|Recombivax HB vaccine	Biological|Biological|Biological|Biological|Biological	virus diseases|infection|bacterial infections	Bacterial Infections|Virus Diseases	Parallel Assignment	Interventional	Prevention	Randomized	A Study of V419 Given Concomitantly With Prevnar 13™ and RotaTeq™ (V419-006)	4	GMC Ratio (Lot A/Lot B)	0.91	NA		0.77	1.08	95		NA	All	2808	Completed	Phase 3
NCT01341639	4418067	8094497	Percentage of Participants Reporting Solicited Systemic AE From Day 1 to Day 5 After Any Vaccination	heptavalent pneumococcal conjugate vaccine	V419|INFANRIX™ hexa|RotaTeq|Prevenar 13|ProQuad™	Biological|Biological|Biological|Biological|Biological	virus diseases|bacterial infections	Bacterial Infections|Virus Diseases	Parallel Assignment	Interventional	Prevention	Randomized	Safety, Tolerability, and Immunogenicity of V419 in Healthy Infants When Given at 2, 3, 4 and 12 Months (V419-007)	2	Risk Difference (RD)	-2.5	NA		-6.3	1.4	95		NA	All	1250	Completed	Phase 3
NCT01341639	4418065	8094497	Percentage of Participants Reporting Solicited Systemic AE From Day 1 to Day 5 After Any Vaccination	heptavalent pneumococcal conjugate vaccine	V419|INFANRIX™ hexa|RotaTeq|Prevenar 13|ProQuad™	Biological|Biological|Biological|Biological|Biological	virus diseases|bacterial infections	Bacterial Infections|Virus Diseases	Parallel Assignment	Interventional	Prevention	Randomized	Safety, Tolerability, and Immunogenicity of V419 in Healthy Infants When Given at 2, 3, 4 and 12 Months (V419-007)	2	Risk Difference (RD)	2.1	NA		-1.7	6	95		NA	All	1250	Completed	Phase 3
NCT01341639	4418064	8094497	Percentage of Participants Reporting Solicited Systemic AE From Day 1 to Day 5 After Any Vaccination	heptavalent pneumococcal conjugate vaccine	V419|INFANRIX™ hexa|RotaTeq|Prevenar 13|ProQuad™	Biological|Biological|Biological|Biological|Biological	virus diseases|bacterial infections	Bacterial Infections|Virus Diseases	Parallel Assignment	Interventional	Prevention	Randomized	Safety, Tolerability, and Immunogenicity of V419 in Healthy Infants When Given at 2, 3, 4 and 12 Months (V419-007)	2	Risk Difference (RD)	-1.7	NA		-6.7	3.4	95		NA	All	1250	Completed	Phase 3
NCT01341639	4418063	8094497	Percentage of Participants Reporting Solicited Systemic AE From Day 1 to Day 5 After Any Vaccination	heptavalent pneumococcal conjugate vaccine	V419|INFANRIX™ hexa|RotaTeq|Prevenar 13|ProQuad™	Biological|Biological|Biological|Biological|Biological	virus diseases|bacterial infections	Bacterial Infections|Virus Diseases	Parallel Assignment	Interventional	Prevention	Randomized	Safety, Tolerability, and Immunogenicity of V419 in Healthy Infants When Given at 2, 3, 4 and 12 Months (V419-007)	2	Risk Difference (RD)	-3.2	NA		-7.8	1.4	95		NA	All	1250	Completed	Phase 3
NCT01341639	4418066	8094497	Percentage of Participants Reporting Solicited Systemic AE From Day 1 to Day 5 After Any Vaccination	heptavalent pneumococcal conjugate vaccine	V419|INFANRIX™ hexa|RotaTeq|Prevenar 13|ProQuad™	Biological|Biological|Biological|Biological|Biological	virus diseases|bacterial infections	Bacterial Infections|Virus Diseases	Parallel Assignment	Interventional	Prevention	Randomized	Safety, Tolerability, and Immunogenicity of V419 in Healthy Infants When Given at 2, 3, 4 and 12 Months (V419-007)	2	Risk Difference (RD)	-3.1	NA		-8.4	2.3	95		NA	All	1250	Completed	Phase 3
NCT01341639	4418062	8094497	Percentage of Participants Reporting Solicited Systemic AE From Day 1 to Day 5 After Any Vaccination	heptavalent pneumococcal conjugate vaccine	V419|INFANRIX™ hexa|RotaTeq|Prevenar 13|ProQuad™	Biological|Biological|Biological|Biological|Biological	virus diseases|bacterial infections	Bacterial Infections|Virus Diseases	Parallel Assignment	Interventional	Prevention	Randomized	Safety, Tolerability, and Immunogenicity of V419 in Healthy Infants When Given at 2, 3, 4 and 12 Months (V419-007)	2	Risk Difference (RD)	0.8	NA		-4.4	6	95		NA	All	1250	Completed	Phase 3
NCT01341639	4418068	8094498	Percentage of Participants Reporting Unsolicited ISRs From Day 1 to Day 15 After Any Vaccination	heptavalent pneumococcal conjugate vaccine	V419|INFANRIX™ hexa|RotaTeq|Prevenar 13|ProQuad™	Biological|Biological|Biological|Biological|Biological	virus diseases|bacterial infections	Bacterial Infections|Virus Diseases	Parallel Assignment	Interventional	Prevention	Randomized	Safety, Tolerability, and Immunogenicity of V419 in Healthy Infants When Given at 2, 3, 4 and 12 Months (V419-007)	2	Risk Difference (RD)	1.1	NA		-0.6	3	95		NA	All	1250	Completed	Phase 3
NCT01341639	4418069	8094498	Percentage of Participants Reporting Unsolicited ISRs From Day 1 to Day 15 After Any Vaccination	heptavalent pneumococcal conjugate vaccine	V419|INFANRIX™ hexa|RotaTeq|Prevenar 13|ProQuad™	Biological|Biological|Biological|Biological|Biological	virus diseases|bacterial infections	Bacterial Infections|Virus Diseases	Parallel Assignment	Interventional	Prevention	Randomized	Safety, Tolerability, and Immunogenicity of V419 in Healthy Infants When Given at 2, 3, 4 and 12 Months (V419-007)	2	Risk Difference (RD)	-0.2	NA		-1.7	1.3	95		NA	All	1250	Completed	Phase 3
NCT01341639	4418072	8094498	Percentage of Participants Reporting Unsolicited ISRs From Day 1 to Day 15 After Any Vaccination	heptavalent pneumococcal conjugate vaccine	V419|INFANRIX™ hexa|RotaTeq|Prevenar 13|ProQuad™	Biological|Biological|Biological|Biological|Biological	virus diseases|bacterial infections	Bacterial Infections|Virus Diseases	Parallel Assignment	Interventional	Prevention	Randomized	Safety, Tolerability, and Immunogenicity of V419 in Healthy Infants When Given at 2, 3, 4 and 12 Months (V419-007)	2	Risk Difference (RD)	0.6	NA		-0.6	2.1	95		NA	All	1250	Completed	Phase 3
NCT01341639	4418073	8094498	Percentage of Participants Reporting Unsolicited ISRs From Day 1 to Day 15 After Any Vaccination	heptavalent pneumococcal conjugate vaccine	V419|INFANRIX™ hexa|RotaTeq|Prevenar 13|ProQuad™	Biological|Biological|Biological|Biological|Biological	virus diseases|bacterial infections	Bacterial Infections|Virus Diseases	Parallel Assignment	Interventional	Prevention	Randomized	Safety, Tolerability, and Immunogenicity of V419 in Healthy Infants When Given at 2, 3, 4 and 12 Months (V419-007)	2	Risk Difference (RD)	0.1	NA		-1.8	2.1	95		NA	All	1250	Completed	Phase 3
NCT01341639	4418071	8094498	Percentage of Participants Reporting Unsolicited ISRs From Day 1 to Day 15 After Any Vaccination	heptavalent pneumococcal conjugate vaccine	V419|INFANRIX™ hexa|RotaTeq|Prevenar 13|ProQuad™	Biological|Biological|Biological|Biological|Biological	virus diseases|bacterial infections	Bacterial Infections|Virus Diseases	Parallel Assignment	Interventional	Prevention	Randomized	Safety, Tolerability, and Immunogenicity of V419 in Healthy Infants When Given at 2, 3, 4 and 12 Months (V419-007)	2	Risk Difference (RD)	-0.7	NA		-2.3	0.8	95		NA	All	1250	Completed	Phase 3
NCT01341639	4418070	8094498	Percentage of Participants Reporting Unsolicited ISRs From Day 1 to Day 15 After Any Vaccination	heptavalent pneumococcal conjugate vaccine	V419|INFANRIX™ hexa|RotaTeq|Prevenar 13|ProQuad™	Biological|Biological|Biological|Biological|Biological	virus diseases|bacterial infections	Bacterial Infections|Virus Diseases	Parallel Assignment	Interventional	Prevention	Randomized	Safety, Tolerability, and Immunogenicity of V419 in Healthy Infants When Given at 2, 3, 4 and 12 Months (V419-007)	2	Risk Difference (RD)	-3.7	NA		-7.8	0.5	95		NA	All	1250	Completed	Phase 3
NCT01341639	4418075	8094499	Percentage of Participants Reporting Solicited ISRs From Day 1 to Day 5 After Any Vaccination	heptavalent pneumococcal conjugate vaccine	V419|INFANRIX™ hexa|RotaTeq|Prevenar 13|ProQuad™	Biological|Biological|Biological|Biological|Biological	virus diseases|bacterial infections	Bacterial Infections|Virus Diseases	Parallel Assignment	Interventional	Prevention	Randomized	Safety, Tolerability, and Immunogenicity of V419 in Healthy Infants When Given at 2, 3, 4 and 12 Months (V419-007)	2	Risk Difference (RD)	1.8	NA		-3.2	6.8	95		NA	All	1250	Completed	Phase 3
NCT01341639	4418074	8094499	Percentage of Participants Reporting Solicited ISRs From Day 1 to Day 5 After Any Vaccination	heptavalent pneumococcal conjugate vaccine	V419|INFANRIX™ hexa|RotaTeq|Prevenar 13|ProQuad™	Biological|Biological|Biological|Biological|Biological	virus diseases|bacterial infections	Bacterial Infections|Virus Diseases	Parallel Assignment	Interventional	Prevention	Randomized	Safety, Tolerability, and Immunogenicity of V419 in Healthy Infants When Given at 2, 3, 4 and 12 Months (V419-007)	2	Risk Difference (RD)	4	NA		-1.6	9.6	95		NA	All	1250	Completed	Phase 3
NCT01341639	4418076	8094499	Percentage of Participants Reporting Solicited ISRs From Day 1 to Day 5 After Any Vaccination	heptavalent pneumococcal conjugate vaccine	V419|INFANRIX™ hexa|RotaTeq|Prevenar 13|ProQuad™	Biological|Biological|Biological|Biological|Biological	virus diseases|bacterial infections	Bacterial Infections|Virus Diseases	Parallel Assignment	Interventional	Prevention	Randomized	Safety, Tolerability, and Immunogenicity of V419 in Healthy Infants When Given at 2, 3, 4 and 12 Months (V419-007)	2	Risk Difference (RD)	4.8	NA		-0.5	10.1	95		NA	All	1250	Completed	Phase 3
NCT01341639	4418079	8094500	Percentage of Participants With Injection-site and Systemic Adverse Events (AEs) From Day 1 to Day 15 After Any Vaccination	heptavalent pneumococcal conjugate vaccine	V419|INFANRIX™ hexa|RotaTeq|Prevenar 13|ProQuad™	Biological|Biological|Biological|Biological|Biological	virus diseases|bacterial infections	Bacterial Infections|Virus Diseases	Parallel Assignment	Interventional	Prevention	Randomized	Safety, Tolerability, and Immunogenicity of V419 in Healthy Infants When Given at 2, 3, 4 and 12 Months (V419-007)	2	Risk Difference (RD)	-0.9	NA		-3.2	1.3	95		NA	All	1250	Completed	Phase 3
NCT01341639	4418082	8094500	Percentage of Participants With Injection-site and Systemic Adverse Events (AEs) From Day 1 to Day 15 After Any Vaccination	heptavalent pneumococcal conjugate vaccine	V419|INFANRIX™ hexa|RotaTeq|Prevenar 13|ProQuad™	Biological|Biological|Biological|Biological|Biological	virus diseases|bacterial infections	Bacterial Infections|Virus Diseases	Parallel Assignment	Interventional	Prevention	Randomized	Safety, Tolerability, and Immunogenicity of V419 in Healthy Infants When Given at 2, 3, 4 and 12 Months (V419-007)	2	Risk Difference (RD)	1.1	NA		-2.1	4.3	95		NA	All	1250	Completed	Phase 3
NCT01341639	4418084	8094500	Percentage of Participants With Injection-site and Systemic Adverse Events (AEs) From Day 1 to Day 15 After Any Vaccination	heptavalent pneumococcal conjugate vaccine	V419|INFANRIX™ hexa|RotaTeq|Prevenar 13|ProQuad™	Biological|Biological|Biological|Biological|Biological	virus diseases|bacterial infections	Bacterial Infections|Virus Diseases	Parallel Assignment	Interventional	Prevention	Randomized	Safety, Tolerability, and Immunogenicity of V419 in Healthy Infants When Given at 2, 3, 4 and 12 Months (V419-007)	2	Risk Difference (RD)	-0.7	NA		-1.9	0.4	95		NA	All	1250	Completed	Phase 3
NCT01341639	4418083	8094500	Percentage of Participants With Injection-site and Systemic Adverse Events (AEs) From Day 1 to Day 15 After Any Vaccination	heptavalent pneumococcal conjugate vaccine	V419|INFANRIX™ hexa|RotaTeq|Prevenar 13|ProQuad™	Biological|Biological|Biological|Biological|Biological	virus diseases|bacterial infections	Bacterial Infections|Virus Diseases	Parallel Assignment	Interventional	Prevention	Randomized	Safety, Tolerability, and Immunogenicity of V419 in Healthy Infants When Given at 2, 3, 4 and 12 Months (V419-007)	2	Risk Difference (RD)	-0.3	NA		-1.8	1.1	95		NA	All	1250	Completed	Phase 3
NCT01341639	4418081	8094500	Percentage of Participants With Injection-site and Systemic Adverse Events (AEs) From Day 1 to Day 15 After Any Vaccination	heptavalent pneumococcal conjugate vaccine	V419|INFANRIX™ hexa|RotaTeq|Prevenar 13|ProQuad™	Biological|Biological|Biological|Biological|Biological	virus diseases|bacterial infections	Bacterial Infections|Virus Diseases	Parallel Assignment	Interventional	Prevention	Randomized	Safety, Tolerability, and Immunogenicity of V419 in Healthy Infants When Given at 2, 3, 4 and 12 Months (V419-007)	2	Risk Difference (RD)	0.9	NA		-2.4	4.3	95		NA	All	1250	Completed	Phase 3
NCT01341639	4418078	8094500	Percentage of Participants With Injection-site and Systemic Adverse Events (AEs) From Day 1 to Day 15 After Any Vaccination	heptavalent pneumococcal conjugate vaccine	V419|INFANRIX™ hexa|RotaTeq|Prevenar 13|ProQuad™	Biological|Biological|Biological|Biological|Biological	virus diseases|bacterial infections	Bacterial Infections|Virus Diseases	Parallel Assignment	Interventional	Prevention	Randomized	Safety, Tolerability, and Immunogenicity of V419 in Healthy Infants When Given at 2, 3, 4 and 12 Months (V419-007)	2	Risk Difference (RD)	-1.5	NA		-3.3	0.2	95		NA	All	1250	Completed	Phase 3
NCT01341639	4418080	8094500	Percentage of Participants With Injection-site and Systemic Adverse Events (AEs) From Day 1 to Day 15 After Any Vaccination	heptavalent pneumococcal conjugate vaccine	V419|INFANRIX™ hexa|RotaTeq|Prevenar 13|ProQuad™	Biological|Biological|Biological|Biological|Biological	virus diseases|bacterial infections	Bacterial Infections|Virus Diseases	Parallel Assignment	Interventional	Prevention	Randomized	Safety, Tolerability, and Immunogenicity of V419 in Healthy Infants When Given at 2, 3, 4 and 12 Months (V419-007)	2	Risk Difference (RD)	-1	NA		-2.4	0.3	95		NA	All	1250	Completed	Phase 3
NCT01341639	4418077	8094500	Percentage of Participants With Injection-site and Systemic Adverse Events (AEs) From Day 1 to Day 15 After Any Vaccination	heptavalent pneumococcal conjugate vaccine	V419|INFANRIX™ hexa|RotaTeq|Prevenar 13|ProQuad™	Biological|Biological|Biological|Biological|Biological	virus diseases|bacterial infections	Bacterial Infections|Virus Diseases	Parallel Assignment	Interventional	Prevention	Randomized	Safety, Tolerability, and Immunogenicity of V419 in Healthy Infants When Given at 2, 3, 4 and 12 Months (V419-007)	2	Risk Difference (RD)	-1.3	NA		-3.7	1.1	95		NA	All	1250	Completed	Phase 3
NCT01341639	4418087	8094501	Percentage of Participants Vaccinated With PR5I Compared With INFANRIX™ Hexa With Acceptable Ab Response to Measles, Mumps, Rubella and Varicella One Month After the Toddler Dose of ProQuad at 13 Months Old	heptavalent pneumococcal conjugate vaccine	V419|INFANRIX™ hexa|RotaTeq|Prevenar 13|ProQuad™	Biological|Biological|Biological|Biological|Biological	virus diseases|bacterial infections	Bacterial Infections|Virus Diseases	Parallel Assignment	Interventional	Prevention	Randomized	Safety, Tolerability, and Immunogenicity of V419 in Healthy Infants When Given at 2, 3, 4 and 12 Months (V419-007)	2	Difference in percentages	3.07	0.001	Miettinen & Nurminen	-0.12	6.4	95		NA	All	1250	Completed	Phase 3
NCT01341639	4418086	8094501	Percentage of Participants Vaccinated With PR5I Compared With INFANRIX™ Hexa With Acceptable Ab Response to Measles, Mumps, Rubella and Varicella One Month After the Toddler Dose of ProQuad at 13 Months Old	heptavalent pneumococcal conjugate vaccine	V419|INFANRIX™ hexa|RotaTeq|Prevenar 13|ProQuad™	Biological|Biological|Biological|Biological|Biological	virus diseases|bacterial infections	Bacterial Infections|Virus Diseases	Parallel Assignment	Interventional	Prevention	Randomized	Safety, Tolerability, and Immunogenicity of V419 in Healthy Infants When Given at 2, 3, 4 and 12 Months (V419-007)	2	Difference in percentages	0.39	0.001	Miettinen & Nurminen	-1.5	2.34	95		NA	All	1250	Completed	Phase 3
NCT01341639	4418088	8094501	Percentage of Participants Vaccinated With PR5I Compared With INFANRIX™ Hexa With Acceptable Ab Response to Measles, Mumps, Rubella and Varicella One Month After the Toddler Dose of ProQuad at 13 Months Old	heptavalent pneumococcal conjugate vaccine	V419|INFANRIX™ hexa|RotaTeq|Prevenar 13|ProQuad™	Biological|Biological|Biological|Biological|Biological	virus diseases|bacterial infections	Bacterial Infections|Virus Diseases	Parallel Assignment	Interventional	Prevention	Randomized	Safety, Tolerability, and Immunogenicity of V419 in Healthy Infants When Given at 2, 3, 4 and 12 Months (V419-007)	2	Difference in percentages	-0.26	0.001	Miettinen & Nurminen	-2.82	2.25	95		NA	All	1250	Completed	Phase 3
NCT01341639	4418085	8094501	Percentage of Participants Vaccinated With PR5I Compared With INFANRIX™ Hexa With Acceptable Ab Response to Measles, Mumps, Rubella and Varicella One Month After the Toddler Dose of ProQuad at 13 Months Old	heptavalent pneumococcal conjugate vaccine	V419|INFANRIX™ hexa|RotaTeq|Prevenar 13|ProQuad™	Biological|Biological|Biological|Biological|Biological	virus diseases|bacterial infections	Bacterial Infections|Virus Diseases	Parallel Assignment	Interventional	Prevention	Randomized	Safety, Tolerability, and Immunogenicity of V419 in Healthy Infants When Given at 2, 3, 4 and 12 Months (V419-007)	2	Difference in percentages	-0.02	0.001	Miettinen & Nurminen	-2.11	2.06	95		NA	All	1250	Completed	Phase 3
NCT01341639	4418089	8094503	Percentage of Participants Vaccinated With PR5I Compared With INFANRIX™ Hexa With Acceptable Ab Response Rates to Hepatitis B and Seroresponse to Pertussis Antigens Pt, FHA and PRN One Month After the Toddler Dose at 13 Months Old	heptavalent pneumococcal conjugate vaccine	V419|INFANRIX™ hexa|RotaTeq|Prevenar 13|ProQuad™	Biological|Biological|Biological|Biological|Biological	virus diseases|bacterial infections	Bacterial Infections|Virus Diseases	Parallel Assignment	Interventional	Prevention	Randomized	Safety, Tolerability, and Immunogenicity of V419 in Healthy Infants When Given at 2, 3, 4 and 12 Months (V419-007)	2	Difference in percentages	0.03	0.001	Miettinen & Nurminen	-1.4	1.52	95		NA	All	1250	Completed	Phase 3
NCT01341639	4418090	8094503	Percentage of Participants Vaccinated With PR5I Compared With INFANRIX™ Hexa With Acceptable Ab Response Rates to Hepatitis B and Seroresponse to Pertussis Antigens Pt, FHA and PRN One Month After the Toddler Dose at 13 Months Old	heptavalent pneumococcal conjugate vaccine	V419|INFANRIX™ hexa|RotaTeq|Prevenar 13|ProQuad™	Biological|Biological|Biological|Biological|Biological	virus diseases|bacterial infections	Bacterial Infections|Virus Diseases	Parallel Assignment	Interventional	Prevention	Randomized	Safety, Tolerability, and Immunogenicity of V419 in Healthy Infants When Given at 2, 3, 4 and 12 Months (V419-007)	2	Difference in percentages	-2.59	0.001	Miettinen & Nurminen	-4.39	-1.29	95		NA	All	1250	Completed	Phase 3
NCT01341639	4418092	8094503	Percentage of Participants Vaccinated With PR5I Compared With INFANRIX™ Hexa With Acceptable Ab Response Rates to Hepatitis B and Seroresponse to Pertussis Antigens Pt, FHA and PRN One Month After the Toddler Dose at 13 Months Old	heptavalent pneumococcal conjugate vaccine	V419|INFANRIX™ hexa|RotaTeq|Prevenar 13|ProQuad™	Biological|Biological|Biological|Biological|Biological	virus diseases|bacterial infections	Bacterial Infections|Virus Diseases	Parallel Assignment	Interventional	Prevention	Randomized	Safety, Tolerability, and Immunogenicity of V419 in Healthy Infants When Given at 2, 3, 4 and 12 Months (V419-007)	2	Difference in percentages	0.58	0.001	Miettinen & Nurminen	-0.49	1.85	95		NA	All	1250	Completed	Phase 3
NCT01341639	4418091	8094503	Percentage of Participants Vaccinated With PR5I Compared With INFANRIX™ Hexa With Acceptable Ab Response Rates to Hepatitis B and Seroresponse to Pertussis Antigens Pt, FHA and PRN One Month After the Toddler Dose at 13 Months Old	heptavalent pneumococcal conjugate vaccine	V419|INFANRIX™ hexa|RotaTeq|Prevenar 13|ProQuad™	Biological|Biological|Biological|Biological|Biological	virus diseases|bacterial infections	Bacterial Infections|Virus Diseases	Parallel Assignment	Interventional	Prevention	Randomized	Safety, Tolerability, and Immunogenicity of V419 in Healthy Infants When Given at 2, 3, 4 and 12 Months (V419-007)	2	Difference in percentages	1.33	0.001	Miettinen & Nurminen	0.32	2.86	95		NA	All	1250	Completed	Phase 3
NCT01341639	4418094	8094504	Percentage of Participants Vaccinated With PR5I Compared With INFANRIX™ Hexa With Acceptable Ab Response to Haemophilus Influenzae Type b, Diphtheria, Tetanus, and Poliovirus Types 1, 2 & 3, at 5 Months	heptavalent pneumococcal conjugate vaccine	V419|INFANRIX™ hexa|RotaTeq|Prevenar 13|ProQuad™	Biological|Biological|Biological|Biological|Biological	virus diseases|bacterial infections	Bacterial Infections|Virus Diseases	Parallel Assignment	Interventional	Prevention	Randomized	Safety, Tolerability, and Immunogenicity of V419 in Healthy Infants When Given at 2, 3, 4 and 12 Months (V419-007)	2	Difference in percentages	0.19	0.001	Miettinen & Nurminen	-0.69	1.21	95		NA	All	1250	Completed	Phase 3
