## Supplementary Datasets 1 and 2 for "Systematic comparison of Mendelian randomization studies and randomized controlled trials using electronic databases" (part 43 of 129)

### Sheet: Supplementary Dataset 1 (continued)
nct_id	outcome_analyses.id	outcome_id	outcome.title	mesh_interv	all_interv	all_interv_types	mesh_cond	all_cond	intervention_model	study_type	primary_purpose	allocation	brief_title	number_of_arms	param_type	param_value	p_value	method	ci_lower_limit	ci_upper_limit	ci_percent	dispersion_type	dispersion_value	gender	enrollment	overall_status	phase	criteria	description
NCT01341639	4418098	8094504	Percentage of Participants Vaccinated With PR5I Compared With INFANRIX™ Hexa With Acceptable Ab Response to Haemophilus Influenzae Type b, Diphtheria, Tetanus, and Poliovirus Types 1, 2 & 3, at 5 Months	heptavalent pneumococcal conjugate vaccine	V419|INFANRIX™ hexa|RotaTeq|Prevenar 13|ProQuad™	Biological|Biological|Biological|Biological|Biological	virus diseases|bacterial infections	Bacterial Infections|Virus Diseases	Parallel Assignment	Interventional	Prevention	Randomized	Safety, Tolerability, and Immunogenicity of V419 in Healthy Infants When Given at 2, 3, 4 and 12 Months (V419-007)	2	Difference in percentages	11.37	0.001	Miettinen & Nurminen	8.44	14.68	95		NA	All	1250	Completed	Phase 3
NCT01341639	4418093	8094504	Percentage of Participants Vaccinated With PR5I Compared With INFANRIX™ Hexa With Acceptable Ab Response to Haemophilus Influenzae Type b, Diphtheria, Tetanus, and Poliovirus Types 1, 2 & 3, at 5 Months	heptavalent pneumococcal conjugate vaccine	V419|INFANRIX™ hexa|RotaTeq|Prevenar 13|ProQuad™	Biological|Biological|Biological|Biological|Biological	virus diseases|bacterial infections	Bacterial Infections|Virus Diseases	Parallel Assignment	Interventional	Prevention	Randomized	Safety, Tolerability, and Immunogenicity of V419 in Healthy Infants When Given at 2, 3, 4 and 12 Months (V419-007)	2	Difference in percentages	0	0.001	Miettinen & Nurminen	-0.7	0.73	95		NA	All	1250	Completed	Phase 3
NCT01341639	4418095	8094504	Percentage of Participants Vaccinated With PR5I Compared With INFANRIX™ Hexa With Acceptable Ab Response to Haemophilus Influenzae Type b, Diphtheria, Tetanus, and Poliovirus Types 1, 2 & 3, at 5 Months	heptavalent pneumococcal conjugate vaccine	V419|INFANRIX™ hexa|RotaTeq|Prevenar 13|ProQuad™	Biological|Biological|Biological|Biological|Biological	virus diseases|bacterial infections	Bacterial Infections|Virus Diseases	Parallel Assignment	Interventional	Prevention	Randomized	Safety, Tolerability, and Immunogenicity of V419 in Healthy Infants When Given at 2, 3, 4 and 12 Months (V419-007)	2	Difference in percentages	0.19	0.001	Miettinen & Nurminen	-0.51	1.07	95		NA	All	1250	Completed	Phase 3
NCT01341639	4418096	8094504	Percentage of Participants Vaccinated With PR5I Compared With INFANRIX™ Hexa With Acceptable Ab Response to Haemophilus Influenzae Type b, Diphtheria, Tetanus, and Poliovirus Types 1, 2 & 3, at 5 Months	heptavalent pneumococcal conjugate vaccine	V419|INFANRIX™ hexa|RotaTeq|Prevenar 13|ProQuad™	Biological|Biological|Biological|Biological|Biological	virus diseases|bacterial infections	Bacterial Infections|Virus Diseases	Parallel Assignment	Interventional	Prevention	Randomized	Safety, Tolerability, and Immunogenicity of V419 in Healthy Infants When Given at 2, 3, 4 and 12 Months (V419-007)	2	Difference in percentages	0	0.001	Miettinen & Nurminen	-0.71	0.74	95		NA	All	1250	Completed	Phase 3
NCT01341639	4418097	8094504	Percentage of Participants Vaccinated With PR5I Compared With INFANRIX™ Hexa With Acceptable Ab Response to Haemophilus Influenzae Type b, Diphtheria, Tetanus, and Poliovirus Types 1, 2 & 3, at 5 Months	heptavalent pneumococcal conjugate vaccine	V419|INFANRIX™ hexa|RotaTeq|Prevenar 13|ProQuad™	Biological|Biological|Biological|Biological|Biological	virus diseases|bacterial infections	Bacterial Infections|Virus Diseases	Parallel Assignment	Interventional	Prevention	Randomized	Safety, Tolerability, and Immunogenicity of V419 in Healthy Infants When Given at 2, 3, 4 and 12 Months (V419-007)	2	Difference in percentages	0	0.001	Miettinen & Nurminen	-0.95	0.96	95		NA	All	1250	Completed	Phase 3
NCT01341652	4418059	8094493	Median Time to Radiographic Disease Progression	molgramostim|sargramostim	pTVG-HP|rhGM-CSF	Biological|Biological	prostatic neoplasms	Prostate Cancer	Parallel Assignment	Interventional	Treatment	Randomized	Phase II PAP Plus GM-CSF Versus GM-CSF Alone for Non-metastatic Prostate Cancer	2	Hazard Ratio (HR)	1.6	0.14	Regression, Cox	0.9	2.8	95		NA	Male	99	Completed	Phase 2
NCT01341652	4418060	8094495	Prostate Specific Antigen (PSA) Doubling Time (DT)	molgramostim|sargramostim	pTVG-HP|rhGM-CSF	Biological|Biological	prostatic neoplasms	Prostate Cancer	Parallel Assignment	Interventional	Treatment	Randomized	Phase II PAP Plus GM-CSF Versus GM-CSF Alone for Non-metastatic Prostate Cancer	2		NA	0.08	Wilcoxon Rank Sum test					NA	Male	99	Completed	Phase 2
NCT01341652	4418061	8094496	2-year Metastasis-Free Survival Rate	molgramostim|sargramostim	pTVG-HP|rhGM-CSF	Biological|Biological	prostatic neoplasms	Prostate Cancer	Parallel Assignment	Interventional	Treatment	Randomized	Phase II PAP Plus GM-CSF Versus GM-CSF Alone for Non-metastatic Prostate Cancer	2		NA	0.97	Mantel Haenszel					NA	Male	99	Completed	Phase 2
NCT01342211	4418020	8094462	Percentage of Participants Achieving at Least 30 Percent Decrease in Low-density Lipoprotein Cholesterol (LDL-C)	bococizumab|hydroxymethylglutaryl-coa reductase inhibitors	Placebo|Statin|PF-04950615 (RN316)|Statin|PF-04950615 (RN316)|Statin|PF-04950615 (RN316)|Satin|PF-04950615 (RN316)|Statin	Biological|Drug|Biological|Drug|Biological|Drug|Biological|Drug|Biological|Drug	dyslipidemias|hypercholesterolemia	Dyslipidemia|Hypercholesterolemia	Parallel Assignment	Interventional	Treatment	Randomized	A Multiple Dose Study of PF-04950615 (RN316) in Subjects on High Doses of Statins	5	Odds Ratio (OR)	20.465	0.0007	Regression, Logistic	3.59	116.6	95		NA	All	93	Completed	Phase 2
NCT01342211	4418019	8094462	Percentage of Participants Achieving at Least 30 Percent Decrease in Low-density Lipoprotein Cholesterol (LDL-C)	bococizumab|hydroxymethylglutaryl-coa reductase inhibitors	Placebo|Statin|PF-04950615 (RN316)|Statin|PF-04950615 (RN316)|Statin|PF-04950615 (RN316)|Satin|PF-04950615 (RN316)|Statin	Biological|Drug|Biological|Drug|Biological|Drug|Biological|Drug|Biological|Drug	dyslipidemias|hypercholesterolemia	Dyslipidemia|Hypercholesterolemia	Parallel Assignment	Interventional	Treatment	Randomized	A Multiple Dose Study of PF-04950615 (RN316) in Subjects on High Doses of Statins	5	Odds Ratio (OR)	1.161	0.8626	Regression, Logistic	0.21	6.3	95		NA	All	93	Completed	Phase 2
NCT01342211	4418025	8094462	Percentage of Participants Achieving at Least 30 Percent Decrease in Low-density Lipoprotein Cholesterol (LDL-C)	bococizumab|hydroxymethylglutaryl-coa reductase inhibitors	Placebo|Statin|PF-04950615 (RN316)|Statin|PF-04950615 (RN316)|Statin|PF-04950615 (RN316)|Satin|PF-04950615 (RN316)|Statin	Biological|Drug|Biological|Drug|Biological|Drug|Biological|Drug|Biological|Drug	dyslipidemias|hypercholesterolemia	Dyslipidemia|Hypercholesterolemia	Parallel Assignment	Interventional	Treatment	Randomized	A Multiple Dose Study of PF-04950615 (RN316) in Subjects on High Doses of Statins	5	Odds Ratio (OR)	28.151	0.0002	Regression, Logistic	4.73	167.62	95		NA	All	93	Completed	Phase 2
NCT01342211	4418022	8094462	Percentage of Participants Achieving at Least 30 Percent Decrease in Low-density Lipoprotein Cholesterol (LDL-C)	bococizumab|hydroxymethylglutaryl-coa reductase inhibitors	Placebo|Statin|PF-04950615 (RN316)|Statin|PF-04950615 (RN316)|Statin|PF-04950615 (RN316)|Satin|PF-04950615 (RN316)|Statin	Biological|Drug|Biological|Drug|Biological|Drug|Biological|Drug|Biological|Drug	dyslipidemias|hypercholesterolemia	Dyslipidemia|Hypercholesterolemia	Parallel Assignment	Interventional	Treatment	Randomized	A Multiple Dose Study of PF-04950615 (RN316) in Subjects on High Doses of Statins	5	Odds Ratio (OR)	2.175	0.3786	Regression, Logistic	0.39	12.27	95		NA	All	93	Completed	Phase 2
NCT01342211	4418018	8094462	Percentage of Participants Achieving at Least 30 Percent Decrease in Low-density Lipoprotein Cholesterol (LDL-C)	bococizumab|hydroxymethylglutaryl-coa reductase inhibitors	Placebo|Statin|PF-04950615 (RN316)|Statin|PF-04950615 (RN316)|Statin|PF-04950615 (RN316)|Satin|PF-04950615 (RN316)|Statin	Biological|Drug|Biological|Drug|Biological|Drug|Biological|Drug|Biological|Drug	dyslipidemias|hypercholesterolemia	Dyslipidemia|Hypercholesterolemia	Parallel Assignment	Interventional	Treatment	Randomized	A Multiple Dose Study of PF-04950615 (RN316) in Subjects on High Doses of Statins	5	Odds Ratio (OR)	1.497	0.6237	Regression, Logistic	0.3	7.51	95		NA	All	93	Completed	Phase 2
NCT01342211	4418021	8094462	Percentage of Participants Achieving at Least 30 Percent Decrease in Low-density Lipoprotein Cholesterol (LDL-C)	bococizumab|hydroxymethylglutaryl-coa reductase inhibitors	Placebo|Statin|PF-04950615 (RN316)|Statin|PF-04950615 (RN316)|Statin|PF-04950615 (RN316)|Satin|PF-04950615 (RN316)|Statin	Biological|Drug|Biological|Drug|Biological|Drug|Biological|Drug|Biological|Drug	dyslipidemias|hypercholesterolemia	Dyslipidemia|Hypercholesterolemia	Parallel Assignment	Interventional	Treatment	Randomized	A Multiple Dose Study of PF-04950615 (RN316) in Subjects on High Doses of Statins	5	Odds Ratio (OR)	7.576	0.0144	Regression, Logistic	1.5	38.38	95		NA	All	93	Completed	Phase 2
NCT01342211	4418023	8094462	Percentage of Participants Achieving at Least 30 Percent Decrease in Low-density Lipoprotein Cholesterol (LDL-C)	bococizumab|hydroxymethylglutaryl-coa reductase inhibitors	Placebo|Statin|PF-04950615 (RN316)|Statin|PF-04950615 (RN316)|Statin|PF-04950615 (RN316)|Satin|PF-04950615 (RN316)|Statin	Biological|Drug|Biological|Drug|Biological|Drug|Biological|Drug|Biological|Drug	dyslipidemias|hypercholesterolemia	Dyslipidemia|Hypercholesterolemia	Parallel Assignment	Interventional	Treatment	Randomized	A Multiple Dose Study of PF-04950615 (RN316) in Subjects on High Doses of Statins	5	Odds Ratio (OR)	0.203	0.321	Regression, Logistic	0.01	4.74	95		NA	All	93	Completed	Phase 2
NCT01342211	4418017	8094462	Percentage of Participants Achieving at Least 30 Percent Decrease in Low-density Lipoprotein Cholesterol (LDL-C)	bococizumab|hydroxymethylglutaryl-coa reductase inhibitors	Placebo|Statin|PF-04950615 (RN316)|Statin|PF-04950615 (RN316)|Statin|PF-04950615 (RN316)|Satin|PF-04950615 (RN316)|Statin	Biological|Drug|Biological|Drug|Biological|Drug|Biological|Drug|Biological|Drug	dyslipidemias|hypercholesterolemia	Dyslipidemia|Hypercholesterolemia	Parallel Assignment	Interventional	Treatment	Randomized	A Multiple Dose Study of PF-04950615 (RN316) in Subjects on High Doses of Statins	5	Odds Ratio (OR)	8.029	0.0072	Regression, Logistic	1.76	36.65	95		NA	All	93	Completed	Phase 2
NCT01342211	4418016	8094462	Percentage of Participants Achieving at Least 30 Percent Decrease in Low-density Lipoprotein Cholesterol (LDL-C)	bococizumab|hydroxymethylglutaryl-coa reductase inhibitors	Placebo|Statin|PF-04950615 (RN316)|Statin|PF-04950615 (RN316)|Statin|PF-04950615 (RN316)|Satin|PF-04950615 (RN316)|Statin	Biological|Drug|Biological|Drug|Biological|Drug|Biological|Drug|Biological|Drug	dyslipidemias|hypercholesterolemia	Dyslipidemia|Hypercholesterolemia	Parallel Assignment	Interventional	Treatment	Randomized	A Multiple Dose Study of PF-04950615 (RN316) in Subjects on High Doses of Statins	5	Odds Ratio (OR)	20.557	0.0005	Regression, Logistic	3.73	113.2	95		NA	All	93	Completed	Phase 2
NCT01342211	4418027	8094462	Percentage of Participants Achieving at Least 30 Percent Decrease in Low-density Lipoprotein Cholesterol (LDL-C)	bococizumab|hydroxymethylglutaryl-coa reductase inhibitors	Placebo|Statin|PF-04950615 (RN316)|Statin|PF-04950615 (RN316)|Statin|PF-04950615 (RN316)|Satin|PF-04950615 (RN316)|Statin	Biological|Drug|Biological|Drug|Biological|Drug|Biological|Drug|Biological|Drug	dyslipidemias|hypercholesterolemia	Dyslipidemia|Hypercholesterolemia	Parallel Assignment	Interventional	Treatment	Randomized	A Multiple Dose Study of PF-04950615 (RN316) in Subjects on High Doses of Statins	5	Odds Ratio (OR)	1.674	0.5436	Regression, Logistic	0.32	8.83	95		NA	All	93	Completed	Phase 2
NCT01342211	4418024	8094462	Percentage of Participants Achieving at Least 30 Percent Decrease in Low-density Lipoprotein Cholesterol (LDL-C)	bococizumab|hydroxymethylglutaryl-coa reductase inhibitors	Placebo|Statin|PF-04950615 (RN316)|Statin|PF-04950615 (RN316)|Statin|PF-04950615 (RN316)|Satin|PF-04950615 (RN316)|Statin	Biological|Drug|Biological|Drug|Biological|Drug|Biological|Drug|Biological|Drug	dyslipidemias|hypercholesterolemia	Dyslipidemia|Hypercholesterolemia	Parallel Assignment	Interventional	Treatment	Randomized	A Multiple Dose Study of PF-04950615 (RN316) in Subjects on High Doses of Statins	5	Odds Ratio (OR)	71.214	0.0001	Regression, Logistic	7.88	643.42	95		NA	All	93	Completed	Phase 2
NCT01342211	4418026	8094462	Percentage of Participants Achieving at Least 30 Percent Decrease in Low-density Lipoprotein Cholesterol (LDL-C)	bococizumab|hydroxymethylglutaryl-coa reductase inhibitors	Placebo|Statin|PF-04950615 (RN316)|Statin|PF-04950615 (RN316)|Statin|PF-04950615 (RN316)|Satin|PF-04950615 (RN316)|Statin	Biological|Drug|Biological|Drug|Biological|Drug|Biological|Drug|Biological|Drug	dyslipidemias|hypercholesterolemia	Dyslipidemia|Hypercholesterolemia	Parallel Assignment	Interventional	Treatment	Randomized	A Multiple Dose Study of PF-04950615 (RN316) in Subjects on High Doses of Statins	5	Odds Ratio (OR)	0.734	0.742	Regression, Logistic	0.12	4.63	95		NA	All	93	Completed	Phase 2
NCT01342211	4418047	8094463	Percentage of Participants Achieving Low-density Lipoprotein Cholesterol (LDL-C) Less Than (<) 70 and <100 Milligram Per Deciliter (mg/dL)	bococizumab|hydroxymethylglutaryl-coa reductase inhibitors	Placebo|Statin|PF-04950615 (RN316)|Statin|PF-04950615 (RN316)|Statin|PF-04950615 (RN316)|Satin|PF-04950615 (RN316)|Statin	Biological|Drug|Biological|Drug|Biological|Drug|Biological|Drug|Biological|Drug	dyslipidemias|hypercholesterolemia	Dyslipidemia|Hypercholesterolemia	Parallel Assignment	Interventional	Treatment	Randomized	A Multiple Dose Study of PF-04950615 (RN316) in Subjects on High Doses of Statins	5	Odds Ratio (OR)	0.262	0.086	Regression, Logistic	0.06	1.21	95		NA	All	93	Completed	Phase 2
NCT01342211	4418029	8094463	Percentage of Participants Achieving Low-density Lipoprotein Cholesterol (LDL-C) Less Than (<) 70 and <100 Milligram Per Deciliter (mg/dL)	bococizumab|hydroxymethylglutaryl-coa reductase inhibitors	Placebo|Statin|PF-04950615 (RN316)|Statin|PF-04950615 (RN316)|Statin|PF-04950615 (RN316)|Satin|PF-04950615 (RN316)|Statin	Biological|Drug|Biological|Drug|Biological|Drug|Biological|Drug|Biological|Drug	dyslipidemias|hypercholesterolemia	Dyslipidemia|Hypercholesterolemia	Parallel Assignment	Interventional	Treatment	Randomized	A Multiple Dose Study of PF-04950615 (RN316) in Subjects on High Doses of Statins	5	Odds Ratio (OR)	9.548	0.0036	Regression, Logistic	2.09	43.57	95		NA	All	93	Completed	Phase 2
NCT01342211	4418051	8094463	Percentage of Participants Achieving Low-density Lipoprotein Cholesterol (LDL-C) Less Than (<) 70 and <100 Milligram Per Deciliter (mg/dL)	bococizumab|hydroxymethylglutaryl-coa reductase inhibitors	Placebo|Statin|PF-04950615 (RN316)|Statin|PF-04950615 (RN316)|Statin|PF-04950615 (RN316)|Satin|PF-04950615 (RN316)|Statin	Biological|Drug|Biological|Drug|Biological|Drug|Biological|Drug|Biological|Drug	dyslipidemias|hypercholesterolemia	Dyslipidemia|Hypercholesterolemia	Parallel Assignment	Interventional	Treatment	Randomized	A Multiple Dose Study of PF-04950615 (RN316) in Subjects on High Doses of Statins	5	Odds Ratio (OR)	1.172	0.8998	Regression, Logistic	0.1	13.92	95		NA	All	93	Completed	Phase 2
NCT01342211	4418031	8094463	Percentage of Participants Achieving Low-density Lipoprotein Cholesterol (LDL-C) Less Than (<) 70 and <100 Milligram Per Deciliter (mg/dL)	bococizumab|hydroxymethylglutaryl-coa reductase inhibitors	Placebo|Statin|PF-04950615 (RN316)|Statin|PF-04950615 (RN316)|Statin|PF-04950615 (RN316)|Satin|PF-04950615 (RN316)|Statin	Biological|Drug|Biological|Drug|Biological|Drug|Biological|Drug|Biological|Drug	dyslipidemias|hypercholesterolemia	Dyslipidemia|Hypercholesterolemia	Parallel Assignment	Interventional	Treatment	Randomized	A Multiple Dose Study of PF-04950615 (RN316) in Subjects on High Doses of Statins	5	Odds Ratio (OR)	1.844	0.375	Regression, Logistic	0.48	7.12	95		NA	All	93	Completed	Phase 2
NCT01342211	4418038	8094463	Percentage of Participants Achieving Low-density Lipoprotein Cholesterol (LDL-C) Less Than (<) 70 and <100 Milligram Per Deciliter (mg/dL)	bococizumab|hydroxymethylglutaryl-coa reductase inhibitors	Placebo|Statin|PF-04950615 (RN316)|Statin|PF-04950615 (RN316)|Statin|PF-04950615 (RN316)|Satin|PF-04950615 (RN316)|Statin	Biological|Drug|Biological|Drug|Biological|Drug|Biological|Drug|Biological|Drug	dyslipidemias|hypercholesterolemia	Dyslipidemia|Hypercholesterolemia	Parallel Assignment	Interventional	Treatment	Randomized	A Multiple Dose Study of PF-04950615 (RN316) in Subjects on High Doses of Statins	5	Odds Ratio (OR)	1.081	0.9068	Regression, Logistic	0.29	3.99	95		NA	All	93	Completed	Phase 2
NCT01342211	4418040	8094463	Percentage of Participants Achieving Low-density Lipoprotein Cholesterol (LDL-C) Less Than (<) 70 and <100 Milligram Per Deciliter (mg/dL)	bococizumab|hydroxymethylglutaryl-coa reductase inhibitors	Placebo|Statin|PF-04950615 (RN316)|Statin|PF-04950615 (RN316)|Statin|PF-04950615 (RN316)|Satin|PF-04950615 (RN316)|Statin	Biological|Drug|Biological|Drug|Biological|Drug|Biological|Drug|Biological|Drug	dyslipidemias|hypercholesterolemia	Dyslipidemia|Hypercholesterolemia	Parallel Assignment	Interventional	Treatment	Randomized	A Multiple Dose Study of PF-04950615 (RN316) in Subjects on High Doses of Statins	5	Odds Ratio (OR)	114.508	0.0022	Regression, Logistic	5.5	2384.03	95		NA	All	93	Completed	Phase 2
NCT01342211	4418033	8094463	Percentage of Participants Achieving Low-density Lipoprotein Cholesterol (LDL-C) Less Than (<) 70 and <100 Milligram Per Deciliter (mg/dL)	bococizumab|hydroxymethylglutaryl-coa reductase inhibitors	Placebo|Statin|PF-04950615 (RN316)|Statin|PF-04950615 (RN316)|Statin|PF-04950615 (RN316)|Satin|PF-04950615 (RN316)|Statin	Biological|Drug|Biological|Drug|Biological|Drug|Biological|Drug|Biological|Drug	dyslipidemias|hypercholesterolemia	Dyslipidemia|Hypercholesterolemia	Parallel Assignment	Interventional	Treatment	Randomized	A Multiple Dose Study of PF-04950615 (RN316) in Subjects on High Doses of Statins	5	Odds Ratio (OR)	21.059	0.0022	Regression, Logistic	3	147.65	95		NA	All	93	Completed	Phase 2
NCT01342211	4418050	8094463	Percentage of Participants Achieving Low-density Lipoprotein Cholesterol (LDL-C) Less Than (<) 70 and <100 Milligram Per Deciliter (mg/dL)	bococizumab|hydroxymethylglutaryl-coa reductase inhibitors	Placebo|Statin|PF-04950615 (RN316)|Statin|PF-04950615 (RN316)|Statin|PF-04950615 (RN316)|Satin|PF-04950615 (RN316)|Statin	Biological|Drug|Biological|Drug|Biological|Drug|Biological|Drug|Biological|Drug	dyslipidemias|hypercholesterolemia	Dyslipidemia|Hypercholesterolemia	Parallel Assignment	Interventional	Treatment	Randomized	A Multiple Dose Study of PF-04950615 (RN316) in Subjects on High Doses of Statins	5	Odds Ratio (OR)	2.063	0.5273	Regression, Logistic	0.22	19.48	95		NA	All	93	Completed	Phase 2
NCT01342211	4418044	8094463	Percentage of Participants Achieving Low-density Lipoprotein Cholesterol (LDL-C) Less Than (<) 70 and <100 Milligram Per Deciliter (mg/dL)	bococizumab|hydroxymethylglutaryl-coa reductase inhibitors	Placebo|Statin|PF-04950615 (RN316)|Statin|PF-04950615 (RN316)|Statin|PF-04950615 (RN316)|Satin|PF-04950615 (RN316)|Statin	Biological|Drug|Biological|Drug|Biological|Drug|Biological|Drug|Biological|Drug	dyslipidemias|hypercholesterolemia	Dyslipidemia|Hypercholesterolemia	Parallel Assignment	Interventional	Treatment	Randomized	A Multiple Dose Study of PF-04950615 (RN316) in Subjects on High Doses of Statins	5	Odds Ratio (OR)	13.528	0.0096	Regression, Logistic	1.89	97	95		NA	All	93	Completed	Phase 2
NCT01342211	4418048	8094463	Percentage of Participants Achieving Low-density Lipoprotein Cholesterol (LDL-C) Less Than (<) 70 and <100 Milligram Per Deciliter (mg/dL)	bococizumab|hydroxymethylglutaryl-coa reductase inhibitors	Placebo|Statin|PF-04950615 (RN316)|Statin|PF-04950615 (RN316)|Statin|PF-04950615 (RN316)|Satin|PF-04950615 (RN316)|Statin	Biological|Drug|Biological|Drug|Biological|Drug|Biological|Drug|Biological|Drug	dyslipidemias|hypercholesterolemia	Dyslipidemia|Hypercholesterolemia	Parallel Assignment	Interventional	Treatment	Randomized	A Multiple Dose Study of PF-04950615 (RN316) in Subjects on High Doses of Statins	5	Odds Ratio (OR)	280.366	0.0001	Regression, Logistic	18.65	4214.35	95		NA	All	93	Completed	Phase 2
NCT01342211	4418042	8094463	Percentage of Participants Achieving Low-density Lipoprotein Cholesterol (LDL-C) Less Than (<) 70 and <100 Milligram Per Deciliter (mg/dL)	bococizumab|hydroxymethylglutaryl-coa reductase inhibitors	Placebo|Statin|PF-04950615 (RN316)|Statin|PF-04950615 (RN316)|Statin|PF-04950615 (RN316)|Satin|PF-04950615 (RN316)|Statin	Biological|Drug|Biological|Drug|Biological|Drug|Biological|Drug|Biological|Drug	dyslipidemias|hypercholesterolemia	Dyslipidemia|Hypercholesterolemia	Parallel Assignment	Interventional	Treatment	Randomized	A Multiple Dose Study of PF-04950615 (RN316) in Subjects on High Doses of Statins	5	Odds Ratio (OR)	1.069	0.974	Regression, Logistic	0.02	58	95		NA	All	93	Completed	Phase 2
NCT01342211	4418035	8094463	Percentage of Participants Achieving Low-density Lipoprotein Cholesterol (LDL-C) Less Than (<) 70 and <100 Milligram Per Deciliter (mg/dL)	bococizumab|hydroxymethylglutaryl-coa reductase inhibitors	Placebo|Statin|PF-04950615 (RN316)|Statin|PF-04950615 (RN316)|Statin|PF-04950615 (RN316)|Satin|PF-04950615 (RN316)|Statin	Biological|Drug|Biological|Drug|Biological|Drug|Biological|Drug|Biological|Drug	dyslipidemias|hypercholesterolemia	Dyslipidemia|Hypercholesterolemia	Parallel Assignment	Interventional	Treatment	Randomized	A Multiple Dose Study of PF-04950615 (RN316) in Subjects on High Doses of Statins	5	Odds Ratio (OR)	0.359	0.5449	Regression, Logistic	0.01	9.92	95		NA	All	93	Completed	Phase 2
NCT01342211	4418049	8094463	Percentage of Participants Achieving Low-density Lipoprotein Cholesterol (LDL-C) Less Than (<) 70 and <100 Milligram Per Deciliter (mg/dL)	bococizumab|hydroxymethylglutaryl-coa reductase inhibitors	Placebo|Statin|PF-04950615 (RN316)|Statin|PF-04950615 (RN316)|Statin|PF-04950615 (RN316)|Satin|PF-04950615 (RN316)|Statin	Biological|Drug|Biological|Drug|Biological|Drug|Biological|Drug|Biological|Drug	dyslipidemias|hypercholesterolemia	Dyslipidemia|Hypercholesterolemia	Parallel Assignment	Interventional	Treatment	Randomized	A Multiple Dose Study of PF-04950615 (RN316) in Subjects on High Doses of Statins	5	Odds Ratio (OR)	53.924	0.0004	Regression, Logistic	5.93	490.67	95		NA	All	93	Completed	Phase 2
NCT01342211	4418034	8094463	Percentage of Participants Achieving Low-density Lipoprotein Cholesterol (LDL-C) Less Than (<) 70 and <100 Milligram Per Deciliter (mg/dL)	bococizumab|hydroxymethylglutaryl-coa reductase inhibitors	Placebo|Statin|PF-04950615 (RN316)|Statin|PF-04950615 (RN316)|Statin|PF-04950615 (RN316)|Satin|PF-04950615 (RN316)|Statin	Biological|Drug|Biological|Drug|Biological|Drug|Biological|Drug|Biological|Drug	dyslipidemias|hypercholesterolemia	Dyslipidemia|Hypercholesterolemia	Parallel Assignment	Interventional	Treatment	Randomized	A Multiple Dose Study of PF-04950615 (RN316) in Subjects on High Doses of Statins	5	Odds Ratio (OR)	1.914	0.5585	Regression, Logistic	0.22	16.85	95		NA	All	93	Completed	Phase 2
NCT01342211	4418045	8094463	Percentage of Participants Achieving Low-density Lipoprotein Cholesterol (LDL-C) Less Than (<) 70 and <100 Milligram Per Deciliter (mg/dL)	bococizumab|hydroxymethylglutaryl-coa reductase inhibitors	Placebo|Statin|PF-04950615 (RN316)|Statin|PF-04950615 (RN316)|Statin|PF-04950615 (RN316)|Satin|PF-04950615 (RN316)|Statin	Biological|Drug|Biological|Drug|Biological|Drug|Biological|Drug|Biological|Drug	dyslipidemias|hypercholesterolemia	Dyslipidemia|Hypercholesterolemia	Parallel Assignment	Interventional	Treatment	Randomized	A Multiple Dose Study of PF-04950615 (RN316) in Subjects on High Doses of Statins	5	Odds Ratio (OR)	8.272	0.0127	Regression, Logistic	1.57	43.56	95		NA	All	93	Completed	Phase 2
NCT01342211	4418032	8094463	Percentage of Participants Achieving Low-density Lipoprotein Cholesterol (LDL-C) Less Than (<) 70 and <100 Milligram Per Deciliter (mg/dL)	bococizumab|hydroxymethylglutaryl-coa reductase inhibitors	Placebo|Statin|PF-04950615 (RN316)|Statin|PF-04950615 (RN316)|Statin|PF-04950615 (RN316)|Satin|PF-04950615 (RN316)|Statin	Biological|Drug|Biological|Drug|Biological|Drug|Biological|Drug|Biological|Drug	dyslipidemias|hypercholesterolemia	Dyslipidemia|Hypercholesterolemia	Parallel Assignment	Interventional	Treatment	Randomized	A Multiple Dose Study of PF-04950615 (RN316) in Subjects on High Doses of Statins	5	Odds Ratio (OR)	22.851	0.002	Regression, Logistic	3.15	165.99	95		NA	All	93	Completed	Phase 2
NCT01342211	4418028	8094463	Percentage of Participants Achieving Low-density Lipoprotein Cholesterol (LDL-C) Less Than (<) 70 and <100 Milligram Per Deciliter (mg/dL)	bococizumab|hydroxymethylglutaryl-coa reductase inhibitors	Placebo|Statin|PF-04950615 (RN316)|Statin|PF-04950615 (RN316)|Statin|PF-04950615 (RN316)|Satin|PF-04950615 (RN316)|Statin	Biological|Drug|Biological|Drug|Biological|Drug|Biological|Drug|Biological|Drug	dyslipidemias|hypercholesterolemia	Dyslipidemia|Hypercholesterolemia	Parallel Assignment	Interventional	Treatment	Randomized	A Multiple Dose Study of PF-04950615 (RN316) in Subjects on High Doses of Statins	5	Odds Ratio (OR)	6.093	0.0149	Regression, Logistic	1.42	26.1	95		NA	All	93	Completed	Phase 2
NCT01342211	4418046	8094463	Percentage of Participants Achieving Low-density Lipoprotein Cholesterol (LDL-C) Less Than (<) 70 and <100 Milligram Per Deciliter (mg/dL)	bococizumab|hydroxymethylglutaryl-coa reductase inhibitors	Placebo|Statin|PF-04950615 (RN316)|Statin|PF-04950615 (RN316)|Statin|PF-04950615 (RN316)|Satin|PF-04950615 (RN316)|Statin	Biological|Drug|Biological|Drug|Biological|Drug|Biological|Drug|Biological|Drug	dyslipidemias|hypercholesterolemia	Dyslipidemia|Hypercholesterolemia	Parallel Assignment	Interventional	Treatment	Randomized	A Multiple Dose Study of PF-04950615 (RN316) in Subjects on High Doses of Statins	5	Odds Ratio (OR)	0.579	0.4308	Regression, Logistic	0.15	2.25	95		NA	All	93	Completed	Phase 2
NCT01342211	4418036	8094463	Percentage of Participants Achieving Low-density Lipoprotein Cholesterol (LDL-C) Less Than (<) 70 and <100 Milligram Per Deciliter (mg/dL)	bococizumab|hydroxymethylglutaryl-coa reductase inhibitors	Placebo|Statin|PF-04950615 (RN316)|Statin|PF-04950615 (RN316)|Statin|PF-04950615 (RN316)|Satin|PF-04950615 (RN316)|Statin	Biological|Drug|Biological|Drug|Biological|Drug|Biological|Drug|Biological|Drug	dyslipidemias|hypercholesterolemia	Dyslipidemia|Hypercholesterolemia	Parallel Assignment	Interventional	Treatment	Randomized	A Multiple Dose Study of PF-04950615 (RN316) in Subjects on High Doses of Statins	5	Odds Ratio (OR)	8.25	0.012	Regression, Logistic	1.59	42.82	95		NA	All	93	Completed	Phase 2
NCT01342211	4418043	8094463	Percentage of Participants Achieving Low-density Lipoprotein Cholesterol (LDL-C) Less Than (<) 70 and <100 Milligram Per Deciliter (mg/dL)	bococizumab|hydroxymethylglutaryl-coa reductase inhibitors	Placebo|Statin|PF-04950615 (RN316)|Statin|PF-04950615 (RN316)|Statin|PF-04950615 (RN316)|Satin|PF-04950615 (RN316)|Statin	Biological|Drug|Biological|Drug|Biological|Drug|Biological|Drug|Biological|Drug	dyslipidemias|hypercholesterolemia	Dyslipidemia|Hypercholesterolemia	Parallel Assignment	Interventional	Treatment	Randomized	A Multiple Dose Study of PF-04950615 (RN316) in Subjects on High Doses of Statins	5	Odds Ratio (OR)	1.131	0.9519	Regression, Logistic	0.02	61.54	95		NA	All	93	Completed	Phase 2
NCT01342211	4418041	8094463	Percentage of Participants Achieving Low-density Lipoprotein Cholesterol (LDL-C) Less Than (<) 70 and <100 Milligram Per Deciliter (mg/dL)	bococizumab|hydroxymethylglutaryl-coa reductase inhibitors	Placebo|Statin|PF-04950615 (RN316)|Statin|PF-04950615 (RN316)|Statin|PF-04950615 (RN316)|Satin|PF-04950615 (RN316)|Statin	Biological|Drug|Biological|Drug|Biological|Drug|Biological|Drug|Biological|Drug	dyslipidemias|hypercholesterolemia	Dyslipidemia|Hypercholesterolemia	Parallel Assignment	Interventional	Treatment	Randomized	A Multiple Dose Study of PF-04950615 (RN316) in Subjects on High Doses of Statins	5	Odds Ratio (OR)	28.286	0.0273	Regression, Logistic	1.46	549.78	95		NA	All	93	Completed	Phase 2
NCT01342211	4418039	8094463	Percentage of Participants Achieving Low-density Lipoprotein Cholesterol (LDL-C) Less Than (<) 70 and <100 Milligram Per Deciliter (mg/dL)	bococizumab|hydroxymethylglutaryl-coa reductase inhibitors	Placebo|Statin|PF-04950615 (RN316)|Statin|PF-04950615 (RN316)|Statin|PF-04950615 (RN316)|Satin|PF-04950615 (RN316)|Statin	Biological|Drug|Biological|Drug|Biological|Drug|Biological|Drug|Biological|Drug	dyslipidemias|hypercholesterolemia	Dyslipidemia|Hypercholesterolemia	Parallel Assignment	Interventional	Treatment	Randomized	A Multiple Dose Study of PF-04950615 (RN316) in Subjects on High Doses of Statins	5	Odds Ratio (OR)	0.216	0.0684	Regression, Logistic	0.04	1.12	95		NA	All	93	Completed	Phase 2
NCT01342211	4418030	8094463	Percentage of Participants Achieving Low-density Lipoprotein Cholesterol (LDL-C) Less Than (<) 70 and <100 Milligram Per Deciliter (mg/dL)	bococizumab|hydroxymethylglutaryl-coa reductase inhibitors	Placebo|Statin|PF-04950615 (RN316)|Statin|PF-04950615 (RN316)|Statin|PF-04950615 (RN316)|Satin|PF-04950615 (RN316)|Statin	Biological|Drug|Biological|Drug|Biological|Drug|Biological|Drug|Biological|Drug	dyslipidemias|hypercholesterolemia	Dyslipidemia|Hypercholesterolemia	Parallel Assignment	Interventional	Treatment	Randomized	A Multiple Dose Study of PF-04950615 (RN316) in Subjects on High Doses of Statins	5	Odds Ratio (OR)	1.078	0.914	Regression, Logistic	0.28	4.23	95		NA	All	93	Completed	Phase 2
NCT01342211	4418037	8094463	Percentage of Participants Achieving Low-density Lipoprotein Cholesterol (LDL-C) Less Than (<) 70 and <100 Milligram Per Deciliter (mg/dL)	bococizumab|hydroxymethylglutaryl-coa reductase inhibitors	Placebo|Statin|PF-04950615 (RN316)|Statin|PF-04950615 (RN316)|Statin|PF-04950615 (RN316)|Satin|PF-04950615 (RN316)|Statin	Biological|Drug|Biological|Drug|Biological|Drug|Biological|Drug|Biological|Drug	dyslipidemias|hypercholesterolemia	Dyslipidemia|Hypercholesterolemia	Parallel Assignment	Interventional	Treatment	Randomized	A Multiple Dose Study of PF-04950615 (RN316) in Subjects on High Doses of Statins	5	Odds Ratio (OR)	2.251	0.2235	Regression, Logistic	0.61	8.31	95		NA	All	93	Completed	Phase 2
NCT01342211	4418053	8094464	Percent Change From Baseline in Low-density Lipoprotein Cholesterol (LDL-C) at Day 85	bococizumab|hydroxymethylglutaryl-coa reductase inhibitors	Placebo|Statin|PF-04950615 (RN316)|Statin|PF-04950615 (RN316)|Statin|PF-04950615 (RN316)|Satin|PF-04950615 (RN316)|Statin	Biological|Drug|Biological|Drug|Biological|Drug|Biological|Drug|Biological|Drug	dyslipidemias|hypercholesterolemia	Dyslipidemia|Hypercholesterolemia	Parallel Assignment	Interventional	Treatment	Randomized	A Multiple Dose Study of PF-04950615 (RN316) in Subjects on High Doses of Statins	5	LS Mean Difference	-37.72	0.0001	ANCOVA	-56.47	-18.97	95	Standard Error of the Mean	9.404	All	93	Completed	Phase 2
NCT01342211	4418055	8094464	Percent Change From Baseline in Low-density Lipoprotein Cholesterol (LDL-C) at Day 85	bococizumab|hydroxymethylglutaryl-coa reductase inhibitors	Placebo|Statin|PF-04950615 (RN316)|Statin|PF-04950615 (RN316)|Statin|PF-04950615 (RN316)|Satin|PF-04950615 (RN316)|Statin	Biological|Drug|Biological|Drug|Biological|Drug|Biological|Drug|Biological|Drug	dyslipidemias|hypercholesterolemia	Dyslipidemia|Hypercholesterolemia	Parallel Assignment	Interventional	Treatment	Randomized	A Multiple Dose Study of PF-04950615 (RN316) in Subjects on High Doses of Statins	5	Least squares (LS) Mean Difference	-5.63	0.5661	ANCOVA	-25.09	13.83	95	Standard Error of the Mean	9.759	All	93	Completed	Phase 2
NCT01342211	4418052	8094464	Percent Change From Baseline in Low-density Lipoprotein Cholesterol (LDL-C) at Day 85	bococizumab|hydroxymethylglutaryl-coa reductase inhibitors	Placebo|Statin|PF-04950615 (RN316)|Statin|PF-04950615 (RN316)|Statin|PF-04950615 (RN316)|Satin|PF-04950615 (RN316)|Statin	Biological|Drug|Biological|Drug|Biological|Drug|Biological|Drug|Biological|Drug	dyslipidemias|hypercholesterolemia	Dyslipidemia|Hypercholesterolemia	Parallel Assignment	Interventional	Treatment	Randomized	A Multiple Dose Study of PF-04950615 (RN316) in Subjects on High Doses of Statins	5	LS Mean Difference	-49.11	0.0001	ANCOVA	-68.08	-30.14	95	Standard Error of the Mean	9.514	All	93	Completed	Phase 2
NCT01342211	4418054	8094464	Percent Change From Baseline in Low-density Lipoprotein Cholesterol (LDL-C) at Day 85	bococizumab|hydroxymethylglutaryl-coa reductase inhibitors	Placebo|Statin|PF-04950615 (RN316)|Statin|PF-04950615 (RN316)|Statin|PF-04950615 (RN316)|Satin|PF-04950615 (RN316)|Statin	Biological|Drug|Biological|Drug|Biological|Drug|Biological|Drug|Biological|Drug	dyslipidemias|hypercholesterolemia	Dyslipidemia|Hypercholesterolemia	Parallel Assignment	Interventional	Treatment	Randomized	A Multiple Dose Study of PF-04950615 (RN316) in Subjects on High Doses of Statins	5	LS Mean Difference	-2.3	0.808	ANCOVA	-21.08	16.49	95	Standard Error of the Mean	9.422	All	93	Completed	Phase 2
NCT01342458	4417986	8094442	Paracetamol Intake	NA	Flexible footwear	Other	osteoarthritis|osteoarthritis, knee	Knee Osteoarthritis	Parallel Assignment	Interventional	Treatment	Randomized	Effect of Footwear on the Clinical, Functional, and Biomechanical Aspects in Elderly Women With Knee Osteoarthritis (OA)	2	Median Difference (Final Values)	10	0.001	Wilcoxon (Mann-Whitney)					NA	Female	56	Completed	Phase 1
NCT01342458	4417987	8094443	First Peak of the Knee Adduction Moment (KAM) During Gait.	NA	Flexible footwear	Other	osteoarthritis|osteoarthritis, knee	Knee Osteoarthritis	Parallel Assignment	Interventional	Treatment	Randomized	Effect of Footwear on the Clinical, Functional, and Biomechanical Aspects in Elderly Women With Knee Osteoarthritis (OA)	2		NA	0.443	Mixed Models Analysis					NA	Female	56	Completed	Phase 1
NCT01342458	4417988	8094444	Six-minute Walk Test	NA	Flexible footwear	Other	osteoarthritis|osteoarthritis, knee	Knee Osteoarthritis	Parallel Assignment	Interventional	Treatment	Randomized	Effect of Footwear on the Clinical, Functional, and Biomechanical Aspects in Elderly Women With Knee Osteoarthritis (OA)	2		NA	0.425	Mixed Models Analysis					NA	Female	56	Completed	Phase 1
NCT01342458	4417989	8094445	Global Score of the Lequesne´s Questionaire Algo-functional.	NA	Flexible footwear	Other	osteoarthritis|osteoarthritis, knee	Knee Osteoarthritis	Parallel Assignment	Interventional	Treatment	Randomized	Effect of Footwear on the Clinical, Functional, and Biomechanical Aspects in Elderly Women With Knee Osteoarthritis (OA)	2	Effect size	0.45	0.001	post hoc Newman-Keuls					NA	Female	56	Completed	Phase 1
NCT01342458	4417991	8094445	Global Score of the Lequesne´s Questionaire Algo-functional.	NA	Flexible footwear	Other	osteoarthritis|osteoarthritis, knee	Knee Osteoarthritis	Parallel Assignment	Interventional	Treatment	Randomized	Effect of Footwear on the Clinical, Functional, and Biomechanical Aspects in Elderly Women With Knee Osteoarthritis (OA)	2	Effect size	1.31	0.001	post hoc Newman-Keuls					NA	Female	56	Completed	Phase 1
NCT01342458	4417992	8094445	Global Score of the Lequesne´s Questionaire Algo-functional.	NA	Flexible footwear	Other	osteoarthritis|osteoarthritis, knee	Knee Osteoarthritis	Parallel Assignment	Interventional	Treatment	Randomized	Effect of Footwear on the Clinical, Functional, and Biomechanical Aspects in Elderly Women With Knee Osteoarthritis (OA)	2	Effect size	1.07	0.001	post hoc Newman-Keuls					NA	Female	56	Completed	Phase 1
NCT01342458	4417993	8094445	Global Score of the Lequesne´s Questionaire Algo-functional.	NA	Flexible footwear	Other	osteoarthritis|osteoarthritis, knee	Knee Osteoarthritis	Parallel Assignment	Interventional	Treatment	Randomized	Effect of Footwear on the Clinical, Functional, and Biomechanical Aspects in Elderly Women With Knee Osteoarthritis (OA)	2		NA	0.019	Mixed Models Analysis					NA	Female	56	Completed	Phase 1
NCT01342458	4417990	8094445	Global Score of the Lequesne´s Questionaire Algo-functional.	NA	Flexible footwear	Other	osteoarthritis|osteoarthritis, knee	Knee Osteoarthritis	Parallel Assignment	Interventional	Treatment	Randomized	Effect of Footwear on the Clinical, Functional, and Biomechanical Aspects in Elderly Women With Knee Osteoarthritis (OA)	2	Effect size	0.71	0.001	post hoc Newman-Keuls					NA	Female	56	Completed	Phase 1
NCT01342458	4417994	8094446	WOMAC Total Score	NA	Flexible footwear	Other	osteoarthritis|osteoarthritis, knee	Knee Osteoarthritis	Parallel Assignment	Interventional	Treatment	Randomized	Effect of Footwear on the Clinical, Functional, and Biomechanical Aspects in Elderly Women With Knee Osteoarthritis (OA)	2	Effect size	0.44	0.001	post hoc Newman-Keuls					NA	Female	56	Completed	Phase 1
NCT01342458	4417996	8094446	WOMAC Total Score	NA	Flexible footwear	Other	osteoarthritis|osteoarthritis, knee	Knee Osteoarthritis	Parallel Assignment	Interventional	Treatment	Randomized	Effect of Footwear on the Clinical, Functional, and Biomechanical Aspects in Elderly Women With Knee Osteoarthritis (OA)	2	Effect size	1.69	0.019	post hoc Newman-Keuls					NA	Female	56	Completed	Phase 1
NCT01342458	4417995	8094446	WOMAC Total Score	NA	Flexible footwear	Other	osteoarthritis|osteoarthritis, knee	Knee Osteoarthritis	Parallel Assignment	Interventional	Treatment	Randomized	Effect of Footwear on the Clinical, Functional, and Biomechanical Aspects in Elderly Women With Knee Osteoarthritis (OA)	2	Effect size	0.66	0.001	post hoc Newman-Keuls					NA	Female	56	Completed	Phase 1
NCT01342458	4417998	8094446	WOMAC Total Score	NA	Flexible footwear	Other	osteoarthritis|osteoarthritis, knee	Knee Osteoarthritis	Parallel Assignment	Interventional	Treatment	Randomized	Effect of Footwear on the Clinical, Functional, and Biomechanical Aspects in Elderly Women With Knee Osteoarthritis (OA)	2		NA	0.001	Mixed Models Analysis					NA	Female	56	Completed	Phase 1
NCT01342458	4417997	8094446	WOMAC Total Score	NA	Flexible footwear	Other	osteoarthritis|osteoarthritis, knee	Knee Osteoarthritis	Parallel Assignment	Interventional	Treatment	Randomized	Effect of Footwear on the Clinical, Functional, and Biomechanical Aspects in Elderly Women With Knee Osteoarthritis (OA)	2	Effect size	1.45	0.001	post hoc Newman-Keuls					NA	Female	56	Completed	Phase 1
NCT01342458	4418003	8094447	WOMAC Physical Function Subscale	NA	Flexible footwear	Other	osteoarthritis|osteoarthritis, knee	Knee Osteoarthritis	Parallel Assignment	Interventional	Treatment	Randomized	Effect of Footwear on the Clinical, Functional, and Biomechanical Aspects in Elderly Women With Knee Osteoarthritis (OA)	2		NA	0.001	Mixed Models Analysis					NA	Female	56	Completed	Phase 1
NCT01342458	4418002	8094447	WOMAC Physical Function Subscale	NA	Flexible footwear	Other	osteoarthritis|osteoarthritis, knee	Knee Osteoarthritis	Parallel Assignment	Interventional	Treatment	Randomized	Effect of Footwear on the Clinical, Functional, and Biomechanical Aspects in Elderly Women With Knee Osteoarthritis (OA)	2	Effect size	1.28	0.001	post hoc Newman-Keuls					NA	Female	56	Completed	Phase 1
NCT01342458	4417999	8094447	WOMAC Physical Function Subscale	NA	Flexible footwear	Other	osteoarthritis|osteoarthritis, knee	Knee Osteoarthritis	Parallel Assignment	Interventional	Treatment	Randomized	Effect of Footwear on the Clinical, Functional, and Biomechanical Aspects in Elderly Women With Knee Osteoarthritis (OA)	2	Effect size	0.42	0.001	post hoc Newman-Keuls					NA	Female	56	Completed	Phase 1
NCT01342458	4418000	8094447	WOMAC Physical Function Subscale	NA	Flexible footwear	Other	osteoarthritis|osteoarthritis, knee	Knee Osteoarthritis	Parallel Assignment	Interventional	Treatment	Randomized	Effect of Footwear on the Clinical, Functional, and Biomechanical Aspects in Elderly Women With Knee Osteoarthritis (OA)	2	Effect size	0.68	0.001	post hoc Newman-Keuls					NA	Female	56	Completed	Phase 1
NCT01342458	4418001	8094447	WOMAC Physical Function Subscale	NA	Flexible footwear	Other	osteoarthritis|osteoarthritis, knee	Knee Osteoarthritis	Parallel Assignment	Interventional	Treatment	Randomized	Effect of Footwear on the Clinical, Functional, and Biomechanical Aspects in Elderly Women With Knee Osteoarthritis (OA)	2	Effect size	1.58	0.001	post hoc Newman-Keuls					NA	Female	56	Completed	Phase 1
NCT01342458	4418004	8094448	WOMAC Stiffness Subscale	NA	Flexible footwear	Other	osteoarthritis|osteoarthritis, knee	Knee Osteoarthritis	Parallel Assignment	Interventional	Treatment	Randomized	Effect of Footwear on the Clinical, Functional, and Biomechanical Aspects in Elderly Women With Knee Osteoarthritis (OA)	2	Effect size	0.16	0.001	post hoc Newman-Keuls					NA	Female	56	Completed	Phase 1
NCT01342458	4418008	8094448	WOMAC Stiffness Subscale	NA	Flexible footwear	Other	osteoarthritis|osteoarthritis, knee	Knee Osteoarthritis	Parallel Assignment	Interventional	Treatment	Randomized	Effect of Footwear on the Clinical, Functional, and Biomechanical Aspects in Elderly Women With Knee Osteoarthritis (OA)	2		NA	0.015	Mixed Models Analysis					NA	Female	56	Completed	Phase 1
NCT01342458	4418007	8094448	WOMAC Stiffness Subscale	NA	Flexible footwear	Other	osteoarthritis|osteoarthritis, knee	Knee Osteoarthritis	Parallel Assignment	Interventional	Treatment	Randomized	Effect of Footwear on the Clinical, Functional, and Biomechanical Aspects in Elderly Women With Knee Osteoarthritis (OA)	2	Effect size	0.66	0.001	post hoc Newman-Keuls					NA	Female	56	Completed	Phase 1
NCT01342458	4418005	8094448	WOMAC Stiffness Subscale	NA	Flexible footwear	Other	osteoarthritis|osteoarthritis, knee	Knee Osteoarthritis	Parallel Assignment	Interventional	Treatment	Randomized	Effect of Footwear on the Clinical, Functional, and Biomechanical Aspects in Elderly Women With Knee Osteoarthritis (OA)	2	Effect size	0.25	0.001	post hoc Newman-Keuls					NA	Female	56	Completed	Phase 1
NCT01342458	4418006	8094448	WOMAC Stiffness Subscale	NA	Flexible footwear	Other	osteoarthritis|osteoarthritis, knee	Knee Osteoarthritis	Parallel Assignment	Interventional	Treatment	Randomized	Effect of Footwear on the Clinical, Functional, and Biomechanical Aspects in Elderly Women With Knee Osteoarthritis (OA)	2	Effect size	0.7	0.001	post hoc Newman-Keuls					NA	Female	56	Completed	Phase 1
NCT01342458	4418010	8094449	Western Ontario and McMaster Universities (WOMAC) Pain Subscale	NA	Flexible footwear	Other	osteoarthritis|osteoarthritis, knee	Knee Osteoarthritis	Parallel Assignment	Interventional	Treatment	Randomized	Effect of Footwear on the Clinical, Functional, and Biomechanical Aspects in Elderly Women With Knee Osteoarthritis (OA)	2	Effect size	0.82	0.001	post hoc Newman-Keuls					NA	Female	56	Completed	Phase 1
NCT01342458	4418011	8094449	Western Ontario and McMaster Universities (WOMAC) Pain Subscale	NA	Flexible footwear	Other	osteoarthritis|osteoarthritis, knee	Knee Osteoarthritis	Parallel Assignment	Interventional	Treatment	Randomized	Effect of Footwear on the Clinical, Functional, and Biomechanical Aspects in Elderly Women With Knee Osteoarthritis (OA)	2	Effect size	1.94	0.001	post hoc Newman Keuls					NA	Female	56	Completed	Phase 1
NCT01342458	4418012	8094449	Western Ontario and McMaster Universities (WOMAC) Pain Subscale	NA	Flexible footwear	Other	osteoarthritis|osteoarthritis, knee	Knee Osteoarthritis	Parallel Assignment	Interventional	Treatment	Randomized	Effect of Footwear on the Clinical, Functional, and Biomechanical Aspects in Elderly Women With Knee Osteoarthritis (OA)	2	Effect Size	1.46	0.001	post hoc newman keuls					NA	Female	56	Completed	Phase 1
NCT01342458	4418013	8094449	Western Ontario and McMaster Universities (WOMAC) Pain Subscale	NA	Flexible footwear	Other	osteoarthritis|osteoarthritis, knee	Knee Osteoarthritis	Parallel Assignment	Interventional	Treatment	Randomized	Effect of Footwear on the Clinical, Functional, and Biomechanical Aspects in Elderly Women With Knee Osteoarthritis (OA)	2		NA	0.006	Mixed Models Analysis					NA	Female	56	Completed	Phase 1
NCT01342458	4418009	8094449	Western Ontario and McMaster Universities (WOMAC) Pain Subscale	NA	Flexible footwear	Other	osteoarthritis|osteoarthritis, knee	Knee Osteoarthritis	Parallel Assignment	Interventional	Treatment	Randomized	Effect of Footwear on the Clinical, Functional, and Biomechanical Aspects in Elderly Women With Knee Osteoarthritis (OA)	2	Effect size	0.66	0.001	post hoc Newman-Keuls					NA	Female	56	Completed	Phase 1
NCT01342484	4417983	8094434	Change From Baseline in Fasting Plasma Glucose (FPG) After 12 Weeks of Treatment	linagliptin	placebo|BI1356 low dose|BI1356 high dose	Drug|Drug|Drug	diabetes mellitus|diabetes mellitus, type 2	Diabetes Mellitus, Type 2	Parallel Assignment	Interventional	Treatment	Randomized	Finding a Safe and Effective Dose of Linagliptin in Pediatric Patients With Type 2 Diabetes	3	Mean Difference (Net)	-0.31	0.8216	Mixed Models Analysis	-3.08	2.46	95	Standard Error of the Mean	1.36	All	40	Completed	Phase 2
NCT01342484	4417982	8094434	Change From Baseline in Fasting Plasma Glucose (FPG) After 12 Weeks of Treatment	linagliptin	placebo|BI1356 low dose|BI1356 high dose	Drug|Drug|Drug	diabetes mellitus|diabetes mellitus, type 2	Diabetes Mellitus, Type 2	Parallel Assignment	Interventional	Treatment	Randomized	Finding a Safe and Effective Dose of Linagliptin in Pediatric Patients With Type 2 Diabetes	3	Mean Difference (Net)	-1.9	0.1189	Mixed Models Analysis	-4.31	0.52	95	Standard Error of the Mean	1.18	All	40	Completed	Phase 2
NCT01342484	4417984	8094436	Change From Baseline in Glycosylated Haemoglobin (HbA1c) (%) After 12 Weeks of Treatment	linagliptin	placebo|BI1356 low dose|BI1356 high dose	Drug|Drug|Drug	diabetes mellitus|diabetes mellitus, type 2	Diabetes Mellitus, Type 2	Parallel Assignment	Interventional	Treatment	Randomized	Finding a Safe and Effective Dose of Linagliptin in Pediatric Patients With Type 2 Diabetes	3	Mean Difference (Net)	-0.63	0.1447	Mixed Models Analysis	-1.5	0.23	95	Standard Error of the Mean	0.42	All	40	Completed	Phase 2
NCT01342484	4417985	8094436	Change From Baseline in Glycosylated Haemoglobin (HbA1c) (%) After 12 Weeks of Treatment	linagliptin	placebo|BI1356 low dose|BI1356 high dose	Drug|Drug|Drug	diabetes mellitus|diabetes mellitus, type 2	Diabetes Mellitus, Type 2	Parallel Assignment	Interventional	Treatment	Randomized	Finding a Safe and Effective Dose of Linagliptin in Pediatric Patients With Type 2 Diabetes	3	Mean Difference (Net)	-0.48	0.3295	Mixed Models Analysis	-1.47	0.51	95	Standard Error of the Mean	0.48	All	40	Completed	Phase 2
NCT01342666	4417972	8094419	High Density Lipoprotein Cholesterol (HDL-c)	NA	Tomato consumption|Cucumber consumption	Dietary Supplement|Dietary Supplement	hypoalphalipoproteinemias	Hypoalphalipoproteinemia	Parallel Assignment	Interventional	Treatment	Randomized	Tomato Consumption and High Density Lipoprotein-cholesterol	2	Slope	5.656	0.0001	Regression, Linear	4.027	7.232	95	Standard Error of the Mean	0.789	All	50	Completed	N/A
NCT01342666	4417973	8094419	High Density Lipoprotein Cholesterol (HDL-c)	NA	Tomato consumption|Cucumber consumption	Dietary Supplement|Dietary Supplement	hypoalphalipoproteinemias	Hypoalphalipoproteinemia	Parallel Assignment	Interventional	Treatment	Randomized	Tomato Consumption and High Density Lipoprotein-cholesterol	2	Mean Difference (Final Values)	5.1154	0.0001	t-test, 2 sided	3.2925	6.9383	95	Standard Error of the Mean	0.9057	All	50	Completed	N/A
NCT01342913	4417970	8094390	Change From Baseline Trough in 24-hour Weighted-mean FEV1 on Treatment Day 84	salmeterol xinafoate|fluticasone	Fluticasone Furoate 100mcg/Vilanterol 25mcg|Fluticaosne Propionate 500mcg/Salmeterol 50mcg	Drug|Drug	pulmonary disease, chronic obstructive|respiratory aspiration|lung diseases	Pulmonary Disease, Chronic Obstructive	Parallel Assignment	Interventional	Treatment	Randomized	A Study to Evaluate the 24 Hour Spirometric Effect (FEV1) of Fluticasone Furoate/Vilanterol Inhalation Powder (100mcg Fluticasone Furoate (FF)/25mcg Vilanterol (VI)) Compared With Salmeterol/Fluticasone Propionate Inhalation Powder (50mcg Salmeterol/500mcg Fluticasone Propionate (FP))	2	Least squares mean difference	0.022	0.282	ANCOVA	-0.018	0.063	95		NA	All	528	Completed	Phase 3
NCT01342926	4417943	8094378	Change From Baseline in Area of Total hypoAF in Study Eye	NA	GSK933776|Placebo	Drug|Drug	atrophy|macular degeneration|geographic atrophy	Atrophy, Geographic	Parallel Assignment	Interventional	Treatment	Randomized	Clinical Study to Investigate Safety and Efficacy of GSK933776 in Adult Patients With Geographic Atrophy Secondary to Age-related Macular Degeneration	4	Mean Difference (Final Values)	0.5	NA		0.08	0.92	90		NA	All	191	Completed	Phase 2
NCT01342926	4417944	8094378	Change From Baseline in Area of Total hypoAF in Study Eye	NA	GSK933776|Placebo	Drug|Drug	atrophy|macular degeneration|geographic atrophy	Atrophy, Geographic	Parallel Assignment	Interventional	Treatment	Randomized	Clinical Study to Investigate Safety and Efficacy of GSK933776 in Adult Patients With Geographic Atrophy Secondary to Age-related Macular Degeneration	4	Mean Difference (Final Values)	0.2	NA		-0.22	0.62	90		NA	All	191	Completed	Phase 2
NCT01342926	4417945	8094378	Change From Baseline in Area of Total hypoAF in Study Eye	NA	GSK933776|Placebo	Drug|Drug	atrophy|macular degeneration|geographic atrophy	Atrophy, Geographic	Parallel Assignment	Interventional	Treatment	Randomized	Clinical Study to Investigate Safety and Efficacy of GSK933776 in Adult Patients With Geographic Atrophy Secondary to Age-related Macular Degeneration	4	Mean Difference (Final Values)	-0.06	NA		-0.48	0.35	90		NA	All	191	Completed	Phase 2
NCT01342926	4417946	8094378	Change From Baseline in Area of Total hypoAF in Study Eye	NA	GSK933776|Placebo	Drug|Drug	atrophy|macular degeneration|geographic atrophy	Atrophy, Geographic	Parallel Assignment	Interventional	Treatment	Randomized	Clinical Study to Investigate Safety and Efficacy of GSK933776 in Adult Patients With Geographic Atrophy Secondary to Age-related Macular Degeneration	4	Mean Difference (Final Values)	0.12	NA		-0.32	0.55	90		NA	All	191	Completed	Phase 2
NCT01342926	4417949	8094378	Change From Baseline in Area of Total hypoAF in Study Eye	NA	GSK933776|Placebo	Drug|Drug	atrophy|macular degeneration|geographic atrophy	Atrophy, Geographic	Parallel Assignment	Interventional	Treatment	Randomized	Clinical Study to Investigate Safety and Efficacy of GSK933776 in Adult Patients With Geographic Atrophy Secondary to Age-related Macular Degeneration	4	Mean Difference (Final Values)	0.33	NA		-0.12	0.77	90		NA	All	191	Completed	Phase 2
NCT01342926	4417951	8094378	Change From Baseline in Area of Total hypoAF in Study Eye	NA	GSK933776|Placebo	Drug|Drug	atrophy|macular degeneration|geographic atrophy	Atrophy, Geographic	Parallel Assignment	Interventional	Treatment	Randomized	Clinical Study to Investigate Safety and Efficacy of GSK933776 in Adult Patients With Geographic Atrophy Secondary to Age-related Macular Degeneration	4	Mean Difference (Final Values)	0.1	NA		-0.34	0.55	90		NA	All	191	Completed	Phase 2
NCT01342926	4417947	8094378	Change From Baseline in Area of Total hypoAF in Study Eye	NA	GSK933776|Placebo	Drug|Drug	atrophy|macular degeneration|geographic atrophy	Atrophy, Geographic	Parallel Assignment	Interventional	Treatment	Randomized	Clinical Study to Investigate Safety and Efficacy of GSK933776 in Adult Patients With Geographic Atrophy Secondary to Age-related Macular Degeneration	4	Mean Difference (Final Values)	0.23	NA		-0.21	0.66	90		NA	All	191	Completed	Phase 2
NCT01342926	4417950	8094378	Change From Baseline in Area of Total hypoAF in Study Eye	NA	GSK933776|Placebo	Drug|Drug	atrophy|macular degeneration|geographic atrophy	Atrophy, Geographic	Parallel Assignment	Interventional	Treatment	Randomized	Clinical Study to Investigate Safety and Efficacy of GSK933776 in Adult Patients With Geographic Atrophy Secondary to Age-related Macular Degeneration	4	Mean Difference (Final Values)	0.45	NA		0	0.9	90		NA	All	191	Completed	Phase 2
NCT01342926	4417948	8094378	Change From Baseline in Area of Total hypoAF in Study Eye	NA	GSK933776|Placebo	Drug|Drug	atrophy|macular degeneration|geographic atrophy	Atrophy, Geographic	Parallel Assignment	Interventional	Treatment	Randomized	Clinical Study to Investigate Safety and Efficacy of GSK933776 in Adult Patients With Geographic Atrophy Secondary to Age-related Macular Degeneration	4	Mean Difference (Final Values)	-0.08	NA		-0.51	0.35	90		NA	All	191	Completed	Phase 2
NCT01342926	4417957	8094379	Change From Baseline in Area of GA Assessed by Fundus Autofluorescence Images (hypoAF) Corresponding to GA in Study Eye	NA	GSK933776|Placebo	Drug|Drug	atrophy|macular degeneration|geographic atrophy	Atrophy, Geographic	Parallel Assignment	Interventional	Treatment	Randomized	Clinical Study to Investigate Safety and Efficacy of GSK933776 in Adult Patients With Geographic Atrophy Secondary to Age-related Macular Degeneration	4	Mean Difference (Final Values)	-0.09	NA		-0.55	0.37	90		NA	All	191	Completed	Phase 2
NCT01342926	4417955	8094379	Change From Baseline in Area of GA Assessed by Fundus Autofluorescence Images (hypoAF) Corresponding to GA in Study Eye	NA	GSK933776|Placebo	Drug|Drug	atrophy|macular degeneration|geographic atrophy	Atrophy, Geographic	Parallel Assignment	Interventional	Treatment	Randomized	Clinical Study to Investigate Safety and Efficacy of GSK933776 in Adult Patients With Geographic Atrophy Secondary to Age-related Macular Degeneration	4	Mean Difference (Final Values)	0.17	NA		-0.3	0.63	90		NA	All	191	Completed	Phase 2
NCT01342926	4417954	8094379	Change From Baseline in Area of GA Assessed by Fundus Autofluorescence Images (hypoAF) Corresponding to GA in Study Eye	NA	GSK933776|Placebo	Drug|Drug	atrophy|macular degeneration|geographic atrophy	Atrophy, Geographic	Parallel Assignment	Interventional	Treatment	Randomized	Clinical Study to Investigate Safety and Efficacy of GSK933776 in Adult Patients With Geographic Atrophy Secondary to Age-related Macular Degeneration	4	Mean Difference (Final Values)	0.13	NA		-0.31	0.57	90		NA	All	191	Completed	Phase 2
NCT01342926	4417956	8094379	Change From Baseline in Area of GA Assessed by Fundus Autofluorescence Images (hypoAF) Corresponding to GA in Study Eye	NA	GSK933776|Placebo	Drug|Drug	atrophy|macular degeneration|geographic atrophy	Atrophy, Geographic	Parallel Assignment	Interventional	Treatment	Randomized	Clinical Study to Investigate Safety and Efficacy of GSK933776 in Adult Patients With Geographic Atrophy Secondary to Age-related Macular Degeneration	4	Mean Difference (Final Values)	0.33	NA		-0.13	0.8	90		NA	All	191	Completed	Phase 2
NCT01342926	4417952	8094379	Change From Baseline in Area of GA Assessed by Fundus Autofluorescence Images (hypoAF) Corresponding to GA in Study Eye	NA	GSK933776|Placebo	Drug|Drug	atrophy|macular degeneration|geographic atrophy	Atrophy, Geographic	Parallel Assignment	Interventional	Treatment	Randomized	Clinical Study to Investigate Safety and Efficacy of GSK933776 in Adult Patients With Geographic Atrophy Secondary to Age-related Macular Degeneration	4	Mean Difference (Final Values)	0.91	NA		0.47	1.36	90		NA	All	191	Completed	Phase 2
NCT01342926	4417960	8094379	Change From Baseline in Area of GA Assessed by Fundus Autofluorescence Images (hypoAF) Corresponding to GA in Study Eye	NA	GSK933776|Placebo	Drug|Drug	atrophy|macular degeneration|geographic atrophy	Atrophy, Geographic	Parallel Assignment	Interventional	Treatment	Randomized	Clinical Study to Investigate Safety and Efficacy of GSK933776 in Adult Patients With Geographic Atrophy Secondary to Age-related Macular Degeneration	4	Mean Difference (Final Values)	0.14	NA		-0.34	0.61	90		NA	All	191	Completed	Phase 2
NCT01342926	4417959	8094379	Change From Baseline in Area of GA Assessed by Fundus Autofluorescence Images (hypoAF) Corresponding to GA in Study Eye	NA	GSK933776|Placebo	Drug|Drug	atrophy|macular degeneration|geographic atrophy	Atrophy, Geographic	Parallel Assignment	Interventional	Treatment	Randomized	Clinical Study to Investigate Safety and Efficacy of GSK933776 in Adult Patients With Geographic Atrophy Secondary to Age-related Macular Degeneration	4	Mean Difference (Final Values)	0.41	NA		-0.07	0.89	90		NA	All	191	Completed	Phase 2
NCT01342926	4417953	8094379	Change From Baseline in Area of GA Assessed by Fundus Autofluorescence Images (hypoAF) Corresponding to GA in Study Eye	NA	GSK933776|Placebo	Drug|Drug	atrophy|macular degeneration|geographic atrophy	Atrophy, Geographic	Parallel Assignment	Interventional	Treatment	Randomized	Clinical Study to Investigate Safety and Efficacy of GSK933776 in Adult Patients With Geographic Atrophy Secondary to Age-related Macular Degeneration	4	Mean Difference (Final Values)	0.54	NA		0.1	0.99	90		NA	All	191	Completed	Phase 2
NCT01342926	4417958	8094379	Change From Baseline in Area of GA Assessed by Fundus Autofluorescence Images (hypoAF) Corresponding to GA in Study Eye	NA	GSK933776|Placebo	Drug|Drug	atrophy|macular degeneration|geographic atrophy	Atrophy, Geographic	Parallel Assignment	Interventional	Treatment	Randomized	Clinical Study to Investigate Safety and Efficacy of GSK933776 in Adult Patients With Geographic Atrophy Secondary to Age-related Macular Degeneration	4	Mean Difference (Final Values)	0.42	NA		-0.06	0.89	90		NA	All	191	Completed	Phase 2
NCT01342926	4417966	8094387	Change From Baseline in the Area of Geographic Atrophy (GA) Assessed by Color Fundus Photographs (FP) in the Study Eye	NA	GSK933776|Placebo	Drug|Drug	atrophy|macular degeneration|geographic atrophy	Atrophy, Geographic	Parallel Assignment	Interventional	Treatment	Randomized	Clinical Study to Investigate Safety and Efficacy of GSK933776 in Adult Patients With Geographic Atrophy Secondary to Age-related Macular Degeneration	4	Mean Difference (Final Values)	-0.23	NA		-0.71	0.26	90		NA	All	191	Completed	Phase 2
NCT01342926	4417965	8094387	Change From Baseline in the Area of Geographic Atrophy (GA) Assessed by Color Fundus Photographs (FP) in the Study Eye	NA	GSK933776|Placebo	Drug|Drug	atrophy|macular degeneration|geographic atrophy	Atrophy, Geographic	Parallel Assignment	Interventional	Treatment	Randomized	Clinical Study to Investigate Safety and Efficacy of GSK933776 in Adult Patients With Geographic Atrophy Secondary to Age-related Macular Degeneration	4	Mean Difference (Final Values)	0.23	NA		-0.26	0.72	90		NA	All	191	Completed	Phase 2
NCT01342926	4417967	8094387	Change From Baseline in the Area of Geographic Atrophy (GA) Assessed by Color Fundus Photographs (FP) in the Study Eye	NA	GSK933776|Placebo	Drug|Drug	atrophy|macular degeneration|geographic atrophy	Atrophy, Geographic	Parallel Assignment	Interventional	Treatment	Randomized	Clinical Study to Investigate Safety and Efficacy of GSK933776 in Adult Patients With Geographic Atrophy Secondary to Age-related Macular Degeneration	4	Mean Difference (Final Values)	0.17	NA		-0.33	0.68	90		NA	All	191	Completed	Phase 2
NCT01342926	4417962	8094387	Change From Baseline in the Area of Geographic Atrophy (GA) Assessed by Color Fundus Photographs (FP) in the Study Eye	NA	GSK933776|Placebo	Drug|Drug	atrophy|macular degeneration|geographic atrophy	Atrophy, Geographic	Parallel Assignment	Interventional	Treatment	Randomized	Clinical Study to Investigate Safety and Efficacy of GSK933776 in Adult Patients With Geographic Atrophy Secondary to Age-related Macular Degeneration	4	Median Difference (Final Values)	0.28	NA		-0.19	0.75	90		NA	All	191	Completed	Phase 2
NCT01342926	4417964	8094387	Change From Baseline in the Area of Geographic Atrophy (GA) Assessed by Color Fundus Photographs (FP) in the Study Eye	NA	GSK933776|Placebo	Drug|Drug	atrophy|macular degeneration|geographic atrophy	Atrophy, Geographic	Parallel Assignment	Interventional	Treatment	Randomized	Clinical Study to Investigate Safety and Efficacy of GSK933776 in Adult Patients With Geographic Atrophy Secondary to Age-related Macular Degeneration	4	Mean Difference (Final Values)	0.28	NA		-0.21	0.77	90		NA	All	191	Completed	Phase 2
NCT01342926	4417968	8094387	Change From Baseline in the Area of Geographic Atrophy (GA) Assessed by Color Fundus Photographs (FP) in the Study Eye	NA	GSK933776|Placebo	Drug|Drug	atrophy|macular degeneration|geographic atrophy	Atrophy, Geographic	Parallel Assignment	Interventional	Treatment	Randomized	Clinical Study to Investigate Safety and Efficacy of GSK933776 in Adult Patients With Geographic Atrophy Secondary to Age-related Macular Degeneration	4	Median Difference (Final Values)	0.2	NA		-0.31	0.71	90		NA	All	191	Completed	Phase 2
NCT01342926	4417963	8094387	Change From Baseline in the Area of Geographic Atrophy (GA) Assessed by Color Fundus Photographs (FP) in the Study Eye	NA	GSK933776|Placebo	Drug|Drug	atrophy|macular degeneration|geographic atrophy	Atrophy, Geographic	Parallel Assignment	Interventional	Treatment	Randomized	Clinical Study to Investigate Safety and Efficacy of GSK933776 in Adult Patients With Geographic Atrophy Secondary to Age-related Macular Degeneration	4	Mean Difference (Final Values)	-0.18	NA		-0.66	0.29	90		NA	All	191	Completed	Phase 2
NCT01342926	4417961	8094387	Change From Baseline in the Area of Geographic Atrophy (GA) Assessed by Color Fundus Photographs (FP) in the Study Eye	NA	GSK933776|Placebo	Drug|Drug	atrophy|macular degeneration|geographic atrophy	Atrophy, Geographic	Parallel Assignment	Interventional	Treatment	Randomized	Clinical Study to Investigate Safety and Efficacy of GSK933776 in Adult Patients With Geographic Atrophy Secondary to Age-related Macular Degeneration	4	Median Difference (Final Values)	0.39	NA		-0.08	0.86	90		NA	All	191	Completed	Phase 2
NCT01342926	4417969	8094387	Change From Baseline in the Area of Geographic Atrophy (GA) Assessed by Color Fundus Photographs (FP) in the Study Eye	NA	GSK933776|Placebo	Drug|Drug	atrophy|macular degeneration|geographic atrophy	Atrophy, Geographic	Parallel Assignment	Interventional	Treatment	Randomized	Clinical Study to Investigate Safety and Efficacy of GSK933776 in Adult Patients With Geographic Atrophy Secondary to Age-related Macular Degeneration	4	Mean Difference (Final Values)	-0.07	NA		-0.57	0.43	90		NA	All	191	Completed	Phase 2
NCT01343004	4417930	8094358	Number of Participants With Non-vertebral Fractures at 18 Months	teriparatide|abaloparatide	Placebo|BA058 80 mcg|teriparatide	Drug|Drug|Drug	osteoporosis|osteoporosis, postmenopausal	Osteoporosis|Postmenopausal Osteoporosis	Parallel Assignment	Interventional	Treatment	Randomized	Study to Evaluate the Safety and Efficacy of BA058 (Abaloparatide) for Prevention of Fracture in Postmenopausal Women	3		NA	0.2304	Chi-squared					NA	Female	2463	Completed	Phase 3
NCT01343004	4417931	8094358	Number of Participants With Non-vertebral Fractures at 18 Months	teriparatide|abaloparatide	Placebo|BA058 80 mcg|teriparatide	Drug|Drug|Drug	osteoporosis|osteoporosis, postmenopausal	Osteoporosis|Postmenopausal Osteoporosis	Parallel Assignment	Interventional	Treatment	Randomized	Study to Evaluate the Safety and Efficacy of BA058 (Abaloparatide) for Prevention of Fracture in Postmenopausal Women	3		NA	0.0318	Chi-squared					NA	Female	2463	Completed	Phase 3
NCT01343004	4417929	8094358	Number of Participants With Non-vertebral Fractures at 18 Months	teriparatide|abaloparatide	Placebo|BA058 80 mcg|teriparatide	Drug|Drug|Drug	osteoporosis|osteoporosis, postmenopausal	Osteoporosis|Postmenopausal Osteoporosis	Parallel Assignment	Interventional	Treatment	Randomized	Study to Evaluate the Safety and Efficacy of BA058 (Abaloparatide) for Prevention of Fracture in Postmenopausal Women	3		NA	0.3361	Chi-squared					NA	Female	2463	Completed	Phase 3
NCT01343004	4417933	8094359	Percent Change in Bone Mineral Density (BMD) of Femoral Neck From Baseline to Month 18	teriparatide|abaloparatide	Placebo|BA058 80 mcg|teriparatide	Drug|Drug|Drug	osteoporosis|osteoporosis, postmenopausal	Osteoporosis|Postmenopausal Osteoporosis	Parallel Assignment	Interventional	Treatment	Randomized	Study to Evaluate the Safety and Efficacy of BA058 (Abaloparatide) for Prevention of Fracture in Postmenopausal Women	3		NA	0.0001	ANCOVA					NA	Female	2463	Completed	Phase 3
NCT01343004	4417932	8094359	Percent Change in Bone Mineral Density (BMD) of Femoral Neck From Baseline to Month 18	teriparatide|abaloparatide	Placebo|BA058 80 mcg|teriparatide	Drug|Drug|Drug	osteoporosis|osteoporosis, postmenopausal	Osteoporosis|Postmenopausal Osteoporosis	Parallel Assignment	Interventional	Treatment	Randomized	Study to Evaluate the Safety and Efficacy of BA058 (Abaloparatide) for Prevention of Fracture in Postmenopausal Women	3		NA	0.0004	ANCOVA					NA	Female	2463	Completed	Phase 3
NCT01343004	4417934	8094359	Percent Change in Bone Mineral Density (BMD) of Femoral Neck From Baseline to Month 18	teriparatide|abaloparatide	Placebo|BA058 80 mcg|teriparatide	Drug|Drug|Drug	osteoporosis|osteoporosis, postmenopausal	Osteoporosis|Postmenopausal Osteoporosis	Parallel Assignment	Interventional	Treatment	Randomized	Study to Evaluate the Safety and Efficacy of BA058 (Abaloparatide) for Prevention of Fracture in Postmenopausal Women	3		NA	0.0001	ANCOVA					NA	Female	2463	Completed	Phase 3
NCT01343004	4417937	8094360	Percent Change in Bone Mineral Density (BMD) of Total Hip From Baseline to Month 18	teriparatide|abaloparatide	Placebo|BA058 80 mcg|teriparatide	Drug|Drug|Drug	osteoporosis|osteoporosis, postmenopausal	Osteoporosis|Postmenopausal Osteoporosis	Parallel Assignment	Interventional	Treatment	Randomized	Study to Evaluate the Safety and Efficacy of BA058 (Abaloparatide) for Prevention of Fracture in Postmenopausal Women	3		NA	0.0001	ANCOVA					NA	Female	2463	Completed	Phase 3
NCT01343004	4417936	8094360	Percent Change in Bone Mineral Density (BMD) of Total Hip From Baseline to Month 18	teriparatide|abaloparatide	Placebo|BA058 80 mcg|teriparatide	Drug|Drug|Drug	osteoporosis|osteoporosis, postmenopausal	Osteoporosis|Postmenopausal Osteoporosis	Parallel Assignment	Interventional	Treatment	Randomized	Study to Evaluate the Safety and Efficacy of BA058 (Abaloparatide) for Prevention of Fracture in Postmenopausal Women	3		NA	0.0001	ANCOVA					NA	Female	2463	Completed	Phase 3
NCT01343004	4417935	8094360	Percent Change in Bone Mineral Density (BMD) of Total Hip From Baseline to Month 18	teriparatide|abaloparatide	Placebo|BA058 80 mcg|teriparatide	Drug|Drug|Drug	osteoporosis|osteoporosis, postmenopausal	Osteoporosis|Postmenopausal Osteoporosis	Parallel Assignment	Interventional	Treatment	Randomized	Study to Evaluate the Safety and Efficacy of BA058 (Abaloparatide) for Prevention of Fracture in Postmenopausal Women	3		NA	0.0001	ANCOVA					NA	Female	2463	Completed	Phase 3
NCT01343004	4417940	8094361	Percent Change in Bone Mineral Density (BMD) of Lumbar Spine From Baseline to 18 Months	teriparatide|abaloparatide	Placebo|BA058 80 mcg|teriparatide	Drug|Drug|Drug	osteoporosis|osteoporosis, postmenopausal	Osteoporosis|Postmenopausal Osteoporosis	Parallel Assignment	Interventional	Treatment	Randomized	Study to Evaluate the Safety and Efficacy of BA058 (Abaloparatide) for Prevention of Fracture in Postmenopausal Women	3		NA	0.0001	ANCOVA					NA	Female	2463	Completed	Phase 3
NCT01343004	4417938	8094361	Percent Change in Bone Mineral Density (BMD) of Lumbar Spine From Baseline to 18 Months	teriparatide|abaloparatide	Placebo|BA058 80 mcg|teriparatide	Drug|Drug|Drug	osteoporosis|osteoporosis, postmenopausal	Osteoporosis|Postmenopausal Osteoporosis	Parallel Assignment	Interventional	Treatment	Randomized	Study to Evaluate the Safety and Efficacy of BA058 (Abaloparatide) for Prevention of Fracture in Postmenopausal Women	3		NA	0.8155	ANCOVA					NA	Female	2463	Completed	Phase 3
NCT01343004	4417939	8094361	Percent Change in Bone Mineral Density (BMD) of Lumbar Spine From Baseline to 18 Months	teriparatide|abaloparatide	Placebo|BA058 80 mcg|teriparatide	Drug|Drug|Drug	osteoporosis|osteoporosis, postmenopausal	Osteoporosis|Postmenopausal Osteoporosis	Parallel Assignment	Interventional	Treatment	Randomized	Study to Evaluate the Safety and Efficacy of BA058 (Abaloparatide) for Prevention of Fracture in Postmenopausal Women	3		NA	0.0001	ANCOVA					NA	Female	2463	Completed	Phase 3
NCT01343004	4417942	8094362	Number of Participants With New Vertebral Fractures at 18 Months	teriparatide|abaloparatide	Placebo|BA058 80 mcg|teriparatide	Drug|Drug|Drug	osteoporosis|osteoporosis, postmenopausal	Osteoporosis|Postmenopausal Osteoporosis	Parallel Assignment	Interventional	Treatment	Randomized	Study to Evaluate the Safety and Efficacy of BA058 (Abaloparatide) for Prevention of Fracture in Postmenopausal Women	3		NA	0.0001	Fisher Exact					NA	Female	2463	Completed	Phase 3
NCT01343004	4417941	8094362	Number of Participants With New Vertebral Fractures at 18 Months	teriparatide|abaloparatide	Placebo|BA058 80 mcg|teriparatide	Drug|Drug|Drug	osteoporosis|osteoporosis, postmenopausal	Osteoporosis|Postmenopausal Osteoporosis	Parallel Assignment	Interventional	Treatment	Randomized	Study to Evaluate the Safety and Efficacy of BA058 (Abaloparatide) for Prevention of Fracture in Postmenopausal Women	3		NA	0.0001	Fisher Exact					NA	Female	2463	Completed	Phase 3
NCT01343407	4417916	8094288	Percent Inhibition of the Expression of Cluster of Differentiation (CD)11b on Blood Eosinophils	NA	MK-1029 10 mg|MK-1029 100 mg|Placebo for MK-1029 10 mg|Placebo for MK-1029 100 mg	Drug|Drug|Drug|Drug	asthma	Asthma	Crossover Assignment	Interventional	Treatment	Randomized	A Two-part Study of the Effects of MK-1029 in Allergen-Challenged Asthmatics (MK-1029-003)	3	LSM Difference	85.84	0.001	Linear mixed effects model	65.3	106.4	90		NA	All	16	Completed	Phase 1
NCT01343407	4417915	8094288	Percent Inhibition of the Expression of Cluster of Differentiation (CD)11b on Blood Eosinophils	NA	MK-1029 10 mg|MK-1029 100 mg|Placebo for MK-1029 10 mg|Placebo for MK-1029 100 mg	Drug|Drug|Drug|Drug	asthma	Asthma	Crossover Assignment	Interventional	Treatment	Randomized	A Two-part Study of the Effects of MK-1029 in Allergen-Challenged Asthmatics (MK-1029-003)	3	LSM Difference	83.29	0.001	Linear mixed effects model	63.9	102.7	90		NA	All	16	Completed	Phase 1
NCT01343407	4417918	8094289	Forced Expiratory Volume in One Second (FEV1) From 3 to 8 Hours Postdose (AUC3-8hr) During the Late Asthmatic Response (LAR)	NA	MK-1029 10 mg|MK-1029 100 mg|Placebo for MK-1029 10 mg|Placebo for MK-1029 100 mg	Drug|Drug|Drug|Drug	asthma	Asthma	Crossover Assignment	Interventional	Treatment	Randomized	A Two-part Study of the Effects of MK-1029 in Allergen-Challenged Asthmatics (MK-1029-003)	3	LS Mean Ratio (LSMR)	0.48	0.006	Linear mixed effects model	0.32	0.72	90		NA	All	16	Completed	Phase 1
NCT01343407	4417917	8094289	Forced Expiratory Volume in One Second (FEV1) From 3 to 8 Hours Postdose (AUC3-8hr) During the Late Asthmatic Response (LAR)	NA	MK-1029 10 mg|MK-1029 100 mg|Placebo for MK-1029 10 mg|Placebo for MK-1029 100 mg	Drug|Drug|Drug|Drug	asthma	Asthma	Crossover Assignment	Interventional	Treatment	Randomized	A Two-part Study of the Effects of MK-1029 in Allergen-Challenged Asthmatics (MK-1029-003)	3	LS Mean Ratio (LSMR)	0.58	0.012	Linear mixed effects model	0.41	0.81	90		NA	All	16	Completed	Phase 1
NCT01343407	4417920	8094290	Percent Change From Baseline in Percent (%) Eosinophils in Induced Sputum At 8 Hours Post Allergen	NA	MK-1029 10 mg|MK-1029 100 mg|Placebo for MK-1029 10 mg|Placebo for MK-1029 100 mg	Drug|Drug|Drug|Drug	asthma	Asthma	Crossover Assignment	Interventional	Treatment	Randomized	A Two-part Study of the Effects of MK-1029 in Allergen-Challenged Asthmatics (MK-1029-003)	3	Difference in Least Squares Means (LSM)	-22.2	0.011	Linear mixed effects model	-35.7	-8.7	90		NA	All	16	Completed	Phase 1
NCT01343407	4417919	8094290	Percent Change From Baseline in Percent (%) Eosinophils in Induced Sputum At 8 Hours Post Allergen	NA	MK-1029 10 mg|MK-1029 100 mg|Placebo for MK-1029 10 mg|Placebo for MK-1029 100 mg	Drug|Drug|Drug|Drug	asthma	Asthma	Crossover Assignment	Interventional	Treatment	Randomized	A Two-part Study of the Effects of MK-1029 in Allergen-Challenged Asthmatics (MK-1029-003)	3	Difference in LSM	-18.9	0.023	Linear mixed effects model	-32.1	-5.8	90		NA	All	16	Completed	Phase 1
NCT01343888	4417910	8094276	Sustained Virological Response 24 Weeks Post-treatment (SVR24)	NA	PegIFN/RBV|BI 201335|BI 201335|Placebo	Drug|Drug|Drug|Drug	hepatitis|hepatitis a|hepatitis c	Hepatitis C	Parallel Assignment	Interventional	Treatment	Randomized	Efficacy and Safety of BI 201335 (Faldaprevir) in Combination With Pegylated Interferon-alpha and Ribavirin in Treatment-naïve Genotype 1 Hepatitis C Infected Patients (STARTverso 1)	3	Koch's method	27.8	0.0001	Cochran-Mantel-Haenszel	18.2	37.4	95		NA	All	656	Completed	Phase 3
NCT01343888	4417909	8094276	Sustained Virological Response 24 Weeks Post-treatment (SVR24)	NA	PegIFN/RBV|BI 201335|BI 201335|Placebo	Drug|Drug|Drug|Drug	hepatitis|hepatitis a|hepatitis c	Hepatitis C	Parallel Assignment	Interventional	Treatment	Randomized	Efficacy and Safety of BI 201335 (Faldaprevir) in Combination With Pegylated Interferon-alpha and Ribavirin in Treatment-naïve Genotype 1 Hepatitis C Infected Patients (STARTverso 1)	3	Koch's method	-0.6	NA		-7.6	6.3	95		NA	All	656	Completed	Phase 3
NCT01343888	4417911	8094276	Sustained Virological Response 24 Weeks Post-treatment (SVR24)	NA	PegIFN/RBV|BI 201335|BI 201335|Placebo	Drug|Drug|Drug|Drug	hepatitis|hepatitis a|hepatitis c	Hepatitis C	Parallel Assignment	Interventional	Treatment	Randomized	Efficacy and Safety of BI 201335 (Faldaprevir) in Combination With Pegylated Interferon-alpha and Ribavirin in Treatment-naïve Genotype 1 Hepatitis C Infected Patients (STARTverso 1)	3	Koch's method	27.1	0.0001	Cochran-Mantel-Haenszel	17.5	36.7	95		NA	All	656	Completed	Phase 3
NCT01343888	4417914	8094277	Sustained Virological Response 12 Weeks Post-treatment (SVR12)	NA	PegIFN/RBV|BI 201335|BI 201335|Placebo	Drug|Drug|Drug|Drug	hepatitis|hepatitis a|hepatitis c	Hepatitis C	Parallel Assignment	Interventional	Treatment	Randomized	Efficacy and Safety of BI 201335 (Faldaprevir) in Combination With Pegylated Interferon-alpha and Ribavirin in Treatment-naïve Genotype 1 Hepatitis C Infected Patients (STARTverso 1)	3	Koch's method	27.5	0.0001	Cochran-Mantel-Haenszel	17.9	37	95		NA	All	656	Completed	Phase 3
NCT01343888	4417913	8094277	Sustained Virological Response 12 Weeks Post-treatment (SVR12)	NA	PegIFN/RBV|BI 201335|BI 201335|Placebo	Drug|Drug|Drug|Drug	hepatitis|hepatitis a|hepatitis c	Hepatitis C	Parallel Assignment	Interventional	Treatment	Randomized	Efficacy and Safety of BI 201335 (Faldaprevir) in Combination With Pegylated Interferon-alpha and Ribavirin in Treatment-naïve Genotype 1 Hepatitis C Infected Patients (STARTverso 1)	3	Koch's methond	28.6	0.0001	Cochran-Mantel-Haenszel	19	38.2	95		NA	All	656	Completed	Phase 3
NCT01343888	4417912	8094277	Sustained Virological Response 12 Weeks Post-treatment (SVR12)	NA	PegIFN/RBV|BI 201335|BI 201335|Placebo	Drug|Drug|Drug|Drug	hepatitis|hepatitis a|hepatitis c	Hepatitis C	Parallel Assignment	Interventional	Treatment	Randomized	Efficacy and Safety of BI 201335 (Faldaprevir) in Combination With Pegylated Interferon-alpha and Ribavirin in Treatment-naïve Genotype 1 Hepatitis C Infected Patients (STARTverso 1)	3	Koch's method	-1	NA		-7.9	5.8	95		NA	All	656	Completed	Phase 3
NCT01344161	4417908	8094244	Change in Body Fat Mass	cholecalciferol|vitamin d	Placebo|vitamin D	Dietary Supplement|Dietary Supplement	overweight	Obesity|Overweight	Parallel Assignment	Interventional	Prevention	Randomized	Effect of Vitamin D on Metabolic Profile in Overweight or Obese Women	2	Mean Difference (Net)	0.05	0.001	ANCOVA			95		NA	Female	85	Completed	Phase 3
NCT01344538	4417839	8094184	Evaluate Whether 2.0g of Ginger Taken Daily, Standardized to 5%-Gingerols for Four Weeks Will Result in Bioactive Levels in Colonic Tissue Sufficient to Reduce Mucosal Prostaglandin E2 (PGE2), a Marker of Cyclooxygenase Function Versus Placebo.	NA	Ginger Root Extract (Pure Encapsulations)|Placebo Capsule	Drug|Dietary Supplement	colorectal neoplasms	Colorectal Cancer	Parallel Assignment	Interventional	Prevention	Randomized	Ginger for Colorectal Cancer Prevention	2		NA	0.05	t-test, 2 sided					NA	All	30	Completed	Phase 2
NCT01345019	4417828	8094157	Overall Survival	denosumab|zoledronic acid	Denosumab|Zoledronic acid|Placebo to Denosumab|Placebo to zoledronic acid|Denosumab (for the open-label treatment phase)	Drug|Drug|Drug|Drug|Drug	bone diseases|multiple myeloma|hematologic neoplasms|neoplasms, plasma cell|neoplasm metastasis|neoplasms	Bone Metastases|Cancer|Hematologic Malignancies|Multiple Myeloma|Multiple Myeloma Bone Lesions|Oncology	Parallel Assignment	Interventional	Supportive Care	Randomized	Denosumab Compared to Zoledronic Acid in the Treatment of Bone Disease in Patients With Multiple Myeloma	2	Hazard Ratio (HR)	0.9	0.41	Cox proportional hazards model	0.7	1.16	95		NA	All	1718	Completed	Phase 3
NCT01345019	4417829	8094159	Time to First and Subsequent On-Study Skeletal Related Event - Number of Events Per Patient	denosumab|zoledronic acid	Denosumab|Zoledronic acid|Placebo to Denosumab|Placebo to zoledronic acid|Denosumab (for the open-label treatment phase)	Drug|Drug|Drug|Drug|Drug	bone diseases|multiple myeloma|hematologic neoplasms|neoplasms, plasma cell|neoplasm metastasis|neoplasms	Bone Metastases|Cancer|Hematologic Malignancies|Multiple Myeloma|Multiple Myeloma Bone Lesions|Oncology	Parallel Assignment	Interventional	Supportive Care	Randomized	Denosumab Compared to Zoledronic Acid in the Treatment of Bone Disease in Patients With Multiple Myeloma	2	Rate ratio	1.01	0.84	Andersen-Gill model	0.89	1.15	95		NA	All	1718	Completed	Phase 3
NCT01345019	4417830	8094160	Time to First On-study Skeletal Related Event - Superiority Analysis	denosumab|zoledronic acid	Denosumab|Zoledronic acid|Placebo to Denosumab|Placebo to zoledronic acid|Denosumab (for the open-label treatment phase)	Drug|Drug|Drug|Drug|Drug	bone diseases|multiple myeloma|hematologic neoplasms|neoplasms, plasma cell|neoplasm metastasis|neoplasms	Bone Metastases|Cancer|Hematologic Malignancies|Multiple Myeloma|Multiple Myeloma Bone Lesions|Oncology	Parallel Assignment	Interventional	Supportive Care	Randomized	Denosumab Compared to Zoledronic Acid in the Treatment of Bone Disease in Patients With Multiple Myeloma	2		NA	0.82	Log Rank					NA	All	1718	Completed	Phase 3
NCT01345019	4417831	8094163	Time to First On-study Skeletal Related Event	denosumab|zoledronic acid	Denosumab|Zoledronic acid|Placebo to Denosumab|Placebo to zoledronic acid|Denosumab (for the open-label treatment phase)	Drug|Drug|Drug|Drug|Drug	bone diseases|multiple myeloma|hematologic neoplasms|neoplasms, plasma cell|neoplasm metastasis|neoplasms	Bone Metastases|Cancer|Hematologic Malignancies|Multiple Myeloma|Multiple Myeloma Bone Lesions|Oncology	Parallel Assignment	Interventional	Supportive Care	Randomized	Denosumab Compared to Zoledronic Acid in the Treatment of Bone Disease in Patients With Multiple Myeloma	2	Hazard Ratio (HR)	0.98	0.01	Cox proportional hazards model	0.85	1.14	95		NA	All	1718	Completed	Phase 3
NCT01345188	4417817	8094135	Dyspnea Assessed by the Rose Dyspnea Questionnaire (RDQ)	ranolazine	Ranexa|Placebo	Drug|Drug	cardiomyopathies|chest pain|dyspnea	Cardiomyopathy|Chest Pain|Dyspnea	Crossover Assignment	Interventional	Treatment	Randomized	Ranolazine in Ischemic Cardiomyopathy	2		NA	0.05	Wilcoxon Signed rank					NA	All	28	Completed	Phase 4
NCT01345188	4417818	8094136	Quality of Life	ranolazine	Ranexa|Placebo	Drug|Drug	cardiomyopathies|chest pain|dyspnea	Cardiomyopathy|Chest Pain|Dyspnea	Crossover Assignment	Interventional	Treatment	Randomized	Ranolazine in Ischemic Cardiomyopathy	2		NA	0.048	Paired t test					NA	All	28	Completed	Phase 4
NCT01345188	4417819	8094137	Anginal Frequency	ranolazine	Ranexa|Placebo	Drug|Drug	cardiomyopathies|chest pain|dyspnea	Cardiomyopathy|Chest Pain|Dyspnea	Crossover Assignment	Interventional	Treatment	Randomized	Ranolazine in Ischemic Cardiomyopathy	2		NA	0.058	Paired t test					NA	All	28	Completed	Phase 4
NCT01345240	4417799	8094116	Anti-Rotavirus (Anti-RV) Antibody Concentrations	vaccines	Yellow fever vaccine|GlaxoSmithKline (GSK) Biologicals' candidate Plasmodium falciparum malaria vaccine 257049|Engerix-B™ vaccine|Infanrix/Hib™ vaccine|Polio Sabin™ vaccine|Rotarix™ vaccine|Synflorix™ vaccine|Measles vaccine	Biological|Biological|Biological|Biological|Biological|Biological|Biological|Biological	hepatitis b|malaria|hepatitis	Malaria|Malaria Vaccines	Parallel Assignment	Interventional	Prevention	Randomized	Study to Evaluate Immunogenicity of the Hepatitis B Antigen of the GSK Biologicals' Candidate Malaria Vaccine (257049)	11	GMC ratio	1.11	NA		0.76	1.61	95		NA	All	705	Completed	Phase 3
NCT01345240	4417801	8094117	Concentrations of Antibodies Against Acellular B-pertussis (BPT) at Day 0 and at Month 3	vaccines	Yellow fever vaccine|GlaxoSmithKline (GSK) Biologicals' candidate Plasmodium falciparum malaria vaccine 257049|Engerix-B™ vaccine|Infanrix/Hib™ vaccine|Polio Sabin™ vaccine|Rotarix™ vaccine|Synflorix™ vaccine|Measles vaccine	Biological|Biological|Biological|Biological|Biological|Biological|Biological|Biological	hepatitis b|malaria|hepatitis	Malaria|Malaria Vaccines	Parallel Assignment	Interventional	Prevention	Randomized	Study to Evaluate Immunogenicity of the Hepatitis B Antigen of the GSK Biologicals' Candidate Malaria Vaccine (257049)	11	GMC ratio	1.08	NA		0.97	1.21	95		NA	All	705	Completed	Phase 3
NCT01345240	4417802	8094117	Concentrations of Antibodies Against Acellular B-pertussis (BPT) at Day 0 and at Month 3	vaccines	Yellow fever vaccine|GlaxoSmithKline (GSK) Biologicals' candidate Plasmodium falciparum malaria vaccine 257049|Engerix-B™ vaccine|Infanrix/Hib™ vaccine|Polio Sabin™ vaccine|Rotarix™ vaccine|Synflorix™ vaccine|Measles vaccine	Biological|Biological|Biological|Biological|Biological|Biological|Biological|Biological	hepatitis b|malaria|hepatitis	Malaria|Malaria Vaccines	Parallel Assignment	Interventional	Prevention	Randomized	Study to Evaluate Immunogenicity of the Hepatitis B Antigen of the GSK Biologicals' Candidate Malaria Vaccine (257049)	11	GMC ratio	1.08	NA		0.97	1.2	95		NA	All	705	Completed	Phase 3
NCT01345240	4417800	8094117	Concentrations of Antibodies Against Acellular B-pertussis (BPT) at Day 0 and at Month 3	vaccines	Yellow fever vaccine|GlaxoSmithKline (GSK) Biologicals' candidate Plasmodium falciparum malaria vaccine 257049|Engerix-B™ vaccine|Infanrix/Hib™ vaccine|Polio Sabin™ vaccine|Rotarix™ vaccine|Synflorix™ vaccine|Measles vaccine	Biological|Biological|Biological|Biological|Biological|Biological|Biological|Biological	hepatitis b|malaria|hepatitis	Malaria|Malaria Vaccines	Parallel Assignment	Interventional	Prevention	Randomized	Study to Evaluate Immunogenicity of the Hepatitis B Antigen of the GSK Biologicals' Candidate Malaria Vaccine (257049)	11	GMC ratio	1.1	NA		0.98	1.22	95		NA	All	705	Completed	Phase 3
NCT01345240	4417805	8094123	Pneumococcal Antibody Concentrations Against Synflorix Pneumococcal Vaccine Serotypes at Month 3	vaccines	Yellow fever vaccine|GlaxoSmithKline (GSK) Biologicals' candidate Plasmodium falciparum malaria vaccine 257049|Engerix-B™ vaccine|Infanrix/Hib™ vaccine|Polio Sabin™ vaccine|Rotarix™ vaccine|Synflorix™ vaccine|Measles vaccine	Biological|Biological|Biological|Biological|Biological|Biological|Biological|Biological	hepatitis b|malaria|hepatitis	Malaria|Malaria Vaccines	Parallel Assignment	Interventional	Prevention	Randomized	Study to Evaluate Immunogenicity of the Hepatitis B Antigen of the GSK Biologicals' Candidate Malaria Vaccine (257049)	11	GMC ratio	1.81	NA		1.38	2.38	95		NA	All	705	Completed	Phase 3
NCT01345240	4417804	8094123	Pneumococcal Antibody Concentrations Against Synflorix Pneumococcal Vaccine Serotypes at Month 3	vaccines	Yellow fever vaccine|GlaxoSmithKline (GSK) Biologicals' candidate Plasmodium falciparum malaria vaccine 257049|Engerix-B™ vaccine|Infanrix/Hib™ vaccine|Polio Sabin™ vaccine|Rotarix™ vaccine|Synflorix™ vaccine|Measles vaccine	Biological|Biological|Biological|Biological|Biological|Biological|Biological|Biological	hepatitis b|malaria|hepatitis	Malaria|Malaria Vaccines	Parallel Assignment	Interventional	Prevention	Randomized	Study to Evaluate Immunogenicity of the Hepatitis B Antigen of the GSK Biologicals' Candidate Malaria Vaccine (257049)	11	GMC ratio	1.21	NA		0.89	1.65	95		NA	All	705	Completed	Phase 3
NCT01345240	4417807	8094123	Pneumococcal Antibody Concentrations Against Synflorix Pneumococcal Vaccine Serotypes at Month 3	vaccines	Yellow fever vaccine|GlaxoSmithKline (GSK) Biologicals' candidate Plasmodium falciparum malaria vaccine 257049|Engerix-B™ vaccine|Infanrix/Hib™ vaccine|Polio Sabin™ vaccine|Rotarix™ vaccine|Synflorix™ vaccine|Measles vaccine	Biological|Biological|Biological|Biological|Biological|Biological|Biological|Biological	hepatitis b|malaria|hepatitis	Malaria|Malaria Vaccines	Parallel Assignment	Interventional	Prevention	Randomized	Study to Evaluate Immunogenicity of the Hepatitis B Antigen of the GSK Biologicals' Candidate Malaria Vaccine (257049)	11	GMC ratio	1.32	NA		1.08	1.63	95		NA	All	705	Completed	Phase 3
NCT01345240	4417811	8094123	Pneumococcal Antibody Concentrations Against Synflorix Pneumococcal Vaccine Serotypes at Month 3	vaccines	Yellow fever vaccine|GlaxoSmithKline (GSK) Biologicals' candidate Plasmodium falciparum malaria vaccine 257049|Engerix-B™ vaccine|Infanrix/Hib™ vaccine|Polio Sabin™ vaccine|Rotarix™ vaccine|Synflorix™ vaccine|Measles vaccine	Biological|Biological|Biological|Biological|Biological|Biological|Biological|Biological	hepatitis b|malaria|hepatitis	Malaria|Malaria Vaccines	Parallel Assignment	Interventional	Prevention	Randomized	Study to Evaluate Immunogenicity of the Hepatitis B Antigen of the GSK Biologicals' Candidate Malaria Vaccine (257049)	11	GMC ratio	1.2	NA		0.97	1.48	95		NA	All	705	Completed	Phase 3
NCT01345240	4417806	8094123	Pneumococcal Antibody Concentrations Against Synflorix Pneumococcal Vaccine Serotypes at Month 3	vaccines	Yellow fever vaccine|GlaxoSmithKline (GSK) Biologicals' candidate Plasmodium falciparum malaria vaccine 257049|Engerix-B™ vaccine|Infanrix/Hib™ vaccine|Polio Sabin™ vaccine|Rotarix™ vaccine|Synflorix™ vaccine|Measles vaccine	Biological|Biological|Biological|Biological|Biological|Biological|Biological|Biological	hepatitis b|malaria|hepatitis	Malaria|Malaria Vaccines	Parallel Assignment	Interventional	Prevention	Randomized	Study to Evaluate Immunogenicity of the Hepatitis B Antigen of the GSK Biologicals' Candidate Malaria Vaccine (257049)	11	GMC ratio	0.99	NA		0.77	1.27	95		NA	All	705	Completed	Phase 3
NCT01345240	4417809	8094123	Pneumococcal Antibody Concentrations Against Synflorix Pneumococcal Vaccine Serotypes at Month 3	vaccines	Yellow fever vaccine|GlaxoSmithKline (GSK) Biologicals' candidate Plasmodium falciparum malaria vaccine 257049|Engerix-B™ vaccine|Infanrix/Hib™ vaccine|Polio Sabin™ vaccine|Rotarix™ vaccine|Synflorix™ vaccine|Measles vaccine	Biological|Biological|Biological|Biological|Biological|Biological|Biological|Biological	hepatitis b|malaria|hepatitis	Malaria|Malaria Vaccines	Parallel Assignment	Interventional	Prevention	Randomized	Study to Evaluate Immunogenicity of the Hepatitis B Antigen of the GSK Biologicals' Candidate Malaria Vaccine (257049)	11	GMC ratio	1.17	NA		0.83	1.65	95		NA	All	705	Completed	Phase 3
NCT01345240	4417808	8094123	Pneumococcal Antibody Concentrations Against Synflorix Pneumococcal Vaccine Serotypes at Month 3	vaccines	Yellow fever vaccine|GlaxoSmithKline (GSK) Biologicals' candidate Plasmodium falciparum malaria vaccine 257049|Engerix-B™ vaccine|Infanrix/Hib™ vaccine|Polio Sabin™ vaccine|Rotarix™ vaccine|Synflorix™ vaccine|Measles vaccine	Biological|Biological|Biological|Biological|Biological|Biological|Biological|Biological	hepatitis b|malaria|hepatitis	Malaria|Malaria Vaccines	Parallel Assignment	Interventional	Prevention	Randomized	Study to Evaluate Immunogenicity of the Hepatitis B Antigen of the GSK Biologicals' Candidate Malaria Vaccine (257049)	11	GMC ratio	1.12	NA		0.94	1.33	95		NA	All	705	Completed	Phase 3
NCT01345240	4417803	8094123	Pneumococcal Antibody Concentrations Against Synflorix Pneumococcal Vaccine Serotypes at Month 3	vaccines	Yellow fever vaccine|GlaxoSmithKline (GSK) Biologicals' candidate Plasmodium falciparum malaria vaccine 257049|Engerix-B™ vaccine|Infanrix/Hib™ vaccine|Polio Sabin™ vaccine|Rotarix™ vaccine|Synflorix™ vaccine|Measles vaccine	Biological|Biological|Biological|Biological|Biological|Biological|Biological|Biological	hepatitis b|malaria|hepatitis	Malaria|Malaria Vaccines	Parallel Assignment	Interventional	Prevention	Randomized	Study to Evaluate Immunogenicity of the Hepatitis B Antigen of the GSK Biologicals' Candidate Malaria Vaccine (257049)	11	GMC ratio	1.12	NA		0.81	1.55	95		NA	All	705	Completed	Phase 3
NCT01345240	4417810	8094123	Pneumococcal Antibody Concentrations Against Synflorix Pneumococcal Vaccine Serotypes at Month 3	vaccines	Yellow fever vaccine|GlaxoSmithKline (GSK) Biologicals' candidate Plasmodium falciparum malaria vaccine 257049|Engerix-B™ vaccine|Infanrix/Hib™ vaccine|Polio Sabin™ vaccine|Rotarix™ vaccine|Synflorix™ vaccine|Measles vaccine	Biological|Biological|Biological|Biological|Biological|Biological|Biological|Biological	hepatitis b|malaria|hepatitis	Malaria|Malaria Vaccines	Parallel Assignment	Interventional	Prevention	Randomized	Study to Evaluate Immunogenicity of the Hepatitis B Antigen of the GSK Biologicals' Candidate Malaria Vaccine (257049)	11	GMC ratio	1.27	NA		1.06	1.52	95		NA	All	705	Completed	Phase 3
NCT01345240	4417812	8094123	Pneumococcal Antibody Concentrations Against Synflorix Pneumococcal Vaccine Serotypes at Month 3	vaccines	Yellow fever vaccine|GlaxoSmithKline (GSK) Biologicals' candidate Plasmodium falciparum malaria vaccine 257049|Engerix-B™ vaccine|Infanrix/Hib™ vaccine|Polio Sabin™ vaccine|Rotarix™ vaccine|Synflorix™ vaccine|Measles vaccine	Biological|Biological|Biological|Biological|Biological|Biological|Biological|Biological	hepatitis b|malaria|hepatitis	Malaria|Malaria Vaccines	Parallel Assignment	Interventional	Prevention	Randomized	Study to Evaluate Immunogenicity of the Hepatitis B Antigen of the GSK Biologicals' Candidate Malaria Vaccine (257049)	11	GMC ratio	1.15	NA		0.95	1.39	95		NA	All	705	Completed	Phase 3
NCT01345240	4417813	8094131	Anti-Hepatitis B (HBs) Antibody Concentrations at Month 3	vaccines	Yellow fever vaccine|GlaxoSmithKline (GSK) Biologicals' candidate Plasmodium falciparum malaria vaccine 257049|Engerix-B™ vaccine|Infanrix/Hib™ vaccine|Polio Sabin™ vaccine|Rotarix™ vaccine|Synflorix™ vaccine|Measles vaccine	Biological|Biological|Biological|Biological|Biological|Biological|Biological|Biological	hepatitis b|malaria|hepatitis	Malaria|Malaria Vaccines	Parallel Assignment	Interventional	Prevention	Randomized	Study to Evaluate Immunogenicity of the Hepatitis B Antigen of the GSK Biologicals' Candidate Malaria Vaccine (257049)	11	GMC ratio	1.1	NA		0.84	1.45	95		NA	All	705	Completed	Phase 3
NCT01345240	4417814	8094131	Anti-Hepatitis B (HBs) Antibody Concentrations at Month 3	vaccines	Yellow fever vaccine|GlaxoSmithKline (GSK) Biologicals' candidate Plasmodium falciparum malaria vaccine 257049|Engerix-B™ vaccine|Infanrix/Hib™ vaccine|Polio Sabin™ vaccine|Rotarix™ vaccine|Synflorix™ vaccine|Measles vaccine	Biological|Biological|Biological|Biological|Biological|Biological|Biological|Biological	hepatitis b|malaria|hepatitis	Malaria|Malaria Vaccines	Parallel Assignment	Interventional	Prevention	Randomized	Study to Evaluate Immunogenicity of the Hepatitis B Antigen of the GSK Biologicals' Candidate Malaria Vaccine (257049)	11	GMC ratio	1	NA		0.76	1.32	95		NA	All	705	Completed	Phase 3
NCT01345240	4417815	8094131	Anti-Hepatitis B (HBs) Antibody Concentrations at Month 3	vaccines	Yellow fever vaccine|GlaxoSmithKline (GSK) Biologicals' candidate Plasmodium falciparum malaria vaccine 257049|Engerix-B™ vaccine|Infanrix/Hib™ vaccine|Polio Sabin™ vaccine|Rotarix™ vaccine|Synflorix™ vaccine|Measles vaccine	Biological|Biological|Biological|Biological|Biological|Biological|Biological|Biological	hepatitis b|malaria|hepatitis	Malaria|Malaria Vaccines	Parallel Assignment	Interventional	Prevention	Randomized	Study to Evaluate Immunogenicity of the Hepatitis B Antigen of the GSK Biologicals' Candidate Malaria Vaccine (257049)	11	GMC ratio	0.91	NA		0.69	1.2	95		NA	All	705	Completed	Phase 3
NCT01345240	4417816	8094134	Percentage of Seroprotected Subjects Against Anti-Hepatitis B (HBs) Antigen	vaccines	Yellow fever vaccine|GlaxoSmithKline (GSK) Biologicals' candidate Plasmodium falciparum malaria vaccine 257049|Engerix-B™ vaccine|Infanrix/Hib™ vaccine|Polio Sabin™ vaccine|Rotarix™ vaccine|Synflorix™ vaccine|Measles vaccine	Biological|Biological|Biological|Biological|Biological|Biological|Biological|Biological	hepatitis b|malaria|hepatitis	Malaria|Malaria Vaccines	Parallel Assignment	Interventional	Prevention	Randomized	Study to Evaluate Immunogenicity of the Hepatitis B Antigen of the GSK Biologicals' Candidate Malaria Vaccine (257049)	11	Difference in percent seroprotection	-3.95	NA		-7.12	-2.16	95		NA	All	705	Completed	Phase 3
NCT01345253	4417794	8094101	Time to First Severe SLE Flare Index (SFI) Flare Over 52 Weeks for Double-blind Phase.	belimumab	Belimumab|Placebo	Drug|Drug	lupus erythematosus, systemic	Systemic Lupus Erythematosus	Parallel Assignment	Interventional	Treatment	Randomized	GSK1550188 A 52 Week Study of Belimumab Versus Placebo in the Treatment of Subjects With Systemic Lupus Erythematosus (SLE) Located in Northeast Asia	2	Hazard Ratio (HR)	0.5	0.0004	Regression, Cox	0.34	0.73	95		NA	All	709	Completed	Phase 3
NCT01345253	4417795	8094102	Number of Days of Daily Prednisone Dose <=7.5 mg/Day and/or Reduced by 50 Percent From Baseline Over 52 Weeks for Double-blind Phase.	belimumab	Belimumab|Placebo	Drug|Drug	lupus erythematosus, systemic	Systemic Lupus Erythematosus	Parallel Assignment	Interventional	Treatment	Randomized	GSK1550188 A 52 Week Study of Belimumab Versus Placebo in the Treatment of Subjects With Systemic Lupus Erythematosus (SLE) Located in Northeast Asia	2		NA	0.0288	Rank ANCOVA					NA	All	709	Completed	Phase 3
NCT01345253	4417796	8094103	Percent of Participants With SRI7 Response at Week 52 for Double-blind Phase.	belimumab	Belimumab|Placebo	Drug|Drug	lupus erythematosus, systemic	Systemic Lupus Erythematosus	Parallel Assignment	Interventional	Treatment	Randomized	GSK1550188 A 52 Week Study of Belimumab Versus Placebo in the Treatment of Subjects With Systemic Lupus Erythematosus (SLE) Located in Northeast Asia	2	Odds Ratio (OR)	1.76	0.0116	Regression, Logistic	1.13	2.74	95		NA	All	709	Completed	Phase 3
NCT01345253	4417797	8094104	Percent of Participants With >=4 Point Reduction From Baseline in SELENA SLEDAI Score at Week 52 for Double-blind Phase.	belimumab	Belimumab|Placebo	Drug|Drug	lupus erythematosus, systemic	Systemic Lupus Erythematosus	Parallel Assignment	Interventional	Treatment	Randomized	GSK1550188 A 52 Week Study of Belimumab Versus Placebo in the Treatment of Subjects With Systemic Lupus Erythematosus (SLE) Located in Northeast Asia	2	Odds Ratio (OR)	2	0.0001	Regression, Logistic	1.41	2.83	95		NA	All	709	Completed	Phase 3
NCT01345253	4417798	8094105	Percent of Participants Achieving Systemic Lupus Erythematosus (SLE) Responder Index (SRI) Response Rate at Week 52 for Double-blind Phase.	belimumab	Belimumab|Placebo	Drug|Drug	lupus erythematosus, systemic	Systemic Lupus Erythematosus	Parallel Assignment	Interventional	Treatment	Randomized	GSK1550188 A 52 Week Study of Belimumab Versus Placebo in the Treatment of Subjects With Systemic Lupus Erythematosus (SLE) Located in Northeast Asia	2	Odds Ratio (OR)	1.99	0.0001	Regression, Logistic	1.4	2.82	95		NA	All	709	Completed	Phase 3
NCT01345292	4417778	8094092	Global Subjective VAS Score at Week 4	sodium fluoride|fluorides|listerine	Mouthwash|Potassium nitrate toothpaste|Sodium fluoride toothpaste	Device|Drug|Drug	hypersensitivity|dentin sensitivity	Dentin Sensitivity	Parallel Assignment	Interventional	Basic Science	Randomized	A Study of the Relief of Tooth Sensitivity of an Experimental Mouthrinse Device	3	Mean Difference (Final Values)	-6.13	0.01	ANCOVA	-10.8	-1.51	95	Standard Error of the Mean	2.344	All	226	Completed	N/A
NCT01345292	4417779	8094092	Global Subjective VAS Score at Week 4	sodium fluoride|fluorides|listerine	Mouthwash|Potassium nitrate toothpaste|Sodium fluoride toothpaste	Device|Drug|Drug	hypersensitivity|dentin sensitivity	Dentin Sensitivity	Parallel Assignment	Interventional	Basic Science	Randomized	A Study of the Relief of Tooth Sensitivity of an Experimental Mouthrinse Device	3	Mean Difference (Final Values)	-8.53	0.001	ANCOVA	-13.1	-3.94	95	Standard Error of the Mean	2.331	All	226	Completed	N/A
NCT01345292	4417780	8094093	Global Subjective VAS Score at Week 2	sodium fluoride|fluorides|listerine	Mouthwash|Potassium nitrate toothpaste|Sodium fluoride toothpaste	Device|Drug|Drug	hypersensitivity|dentin sensitivity	Dentin Sensitivity	Parallel Assignment	Interventional	Basic Science	Randomized	A Study of the Relief of Tooth Sensitivity of an Experimental Mouthrinse Device	3	Mean Difference (Final Values)	-1.3	0.522	ANCOVA	-5.29	2.69	95	Standard Error of the Mean	2.023	All	226	Completed	N/A
NCT01345292	4417781	8094093	Global Subjective VAS Score at Week 2	sodium fluoride|fluorides|listerine	Mouthwash|Potassium nitrate toothpaste|Sodium fluoride toothpaste	Device|Drug|Drug	hypersensitivity|dentin sensitivity	Dentin Sensitivity	Parallel Assignment	Interventional	Basic Science	Randomized	A Study of the Relief of Tooth Sensitivity of an Experimental Mouthrinse Device	3	Mean Difference (Final Values)	-1.26	0.533	ANCOVA	-5.22	2.71	95	Standard Error of the Mean	2.012	All	226	Completed	N/A
NCT01345292	4417783	8094094	Mean Cold Air Stimulus VAS Score at Week 4	sodium fluoride|fluorides|listerine	Mouthwash|Potassium nitrate toothpaste|Sodium fluoride toothpaste	Device|Drug|Drug	hypersensitivity|dentin sensitivity	Dentin Sensitivity	Parallel Assignment	Interventional	Basic Science	Randomized	A Study of the Relief of Tooth Sensitivity of an Experimental Mouthrinse Device	3	Mean Difference (Final Values)	-11.2	0.001	ANCOVA	-16.1	-6.23	95	Standard Error of the Mean	2.508	All	226	Completed	N/A
NCT01345292	4417782	8094094	Mean Cold Air Stimulus VAS Score at Week 4	sodium fluoride|fluorides|listerine	Mouthwash|Potassium nitrate toothpaste|Sodium fluoride toothpaste	Device|Drug|Drug	hypersensitivity|dentin sensitivity	Dentin Sensitivity	Parallel Assignment	Interventional	Basic Science	Randomized	A Study of the Relief of Tooth Sensitivity of an Experimental Mouthrinse Device	3	Mean Difference (Final Values)	-10.2	0.001	ANCOVA	-15.2	-5.25	95	Standard Error of the Mean	2.527	All	226	Completed	N/A
NCT01345292	4417785	8094095	Mean Cold Air Stimulus VAS Score at Week 2	sodium fluoride|fluorides|listerine	Mouthwash|Potassium nitrate toothpaste|Sodium fluoride toothpaste	Device|Drug|Drug	hypersensitivity|dentin sensitivity	Dentin Sensitivity	Parallel Assignment	Interventional	Basic Science	Randomized	A Study of the Relief of Tooth Sensitivity of an Experimental Mouthrinse Device	3	Mean Difference (Final Values)	-4.91	0.032	ANCOVA	-9.38	-0.43	95	Standard Error of the Mean	2.271	All	226	Completed	N/A
NCT01345292	4417784	8094095	Mean Cold Air Stimulus VAS Score at Week 2	sodium fluoride|fluorides|listerine	Mouthwash|Potassium nitrate toothpaste|Sodium fluoride toothpaste	Device|Drug|Drug	hypersensitivity|dentin sensitivity	Dentin Sensitivity	Parallel Assignment	Interventional	Basic Science	Randomized	A Study of the Relief of Tooth Sensitivity of an Experimental Mouthrinse Device	3	Mean Difference (Final Values)	-3.42	0.136	ANCOVA	-7.93	1.09	95	Standard Error of the Mean	2.288	All	226	Completed	N/A
NCT01345292	4417786	8094096	Mean Tactile Sensitivity VAS Score at Week 4	sodium fluoride|fluorides|listerine	Mouthwash|Potassium nitrate toothpaste|Sodium fluoride toothpaste	Device|Drug|Drug	hypersensitivity|dentin sensitivity	Dentin Sensitivity	Parallel Assignment	Interventional	Basic Science	Randomized	A Study of the Relief of Tooth Sensitivity of an Experimental Mouthrinse Device	3	Mean Difference (Final Values)	-10.2	0.001	ANCOVA	-15.2	-5.13	95	Standard Error of the Mean	2.553	All	226	Completed	N/A
NCT01345292	4417787	8094096	Mean Tactile Sensitivity VAS Score at Week 4	sodium fluoride|fluorides|listerine	Mouthwash|Potassium nitrate toothpaste|Sodium fluoride toothpaste	Device|Drug|Drug	hypersensitivity|dentin sensitivity	Dentin Sensitivity	Parallel Assignment	Interventional	Basic Science	Randomized	A Study of the Relief of Tooth Sensitivity of an Experimental Mouthrinse Device	3	Mean Difference (Final Values)	-8.55	0.001	ANCOVA	-13.6	-3.52	95	Standard Error of the Mean	2.551	All	226	Completed	N/A
NCT01345292	4417789	8094097	Mean Tactile Sensitivity Visual Analog Scale (VAS) Score at Week 2	sodium fluoride|fluorides|listerine	Mouthwash|Potassium nitrate toothpaste|Sodium fluoride toothpaste	Device|Drug|Drug	hypersensitivity|dentin sensitivity	Dentin Sensitivity	Parallel Assignment	Interventional	Basic Science	Randomized	A Study of the Relief of Tooth Sensitivity of an Experimental Mouthrinse Device	3	Mean Difference (Final Values)	-2.06	0.324	ANCOVA	-6.19	2.06	95	Standard Error of the Mean	2.091	All	226	Completed	N/A
NCT01345292	4417788	8094097	Mean Tactile Sensitivity Visual Analog Scale (VAS) Score at Week 2	sodium fluoride|fluorides|listerine	Mouthwash|Potassium nitrate toothpaste|Sodium fluoride toothpaste	Device|Drug|Drug	hypersensitivity|dentin sensitivity	Dentin Sensitivity	Parallel Assignment	Interventional	Basic Science	Randomized	A Study of the Relief of Tooth Sensitivity of an Experimental Mouthrinse Device	3	Mean Difference (Final Values)	-4.43	0.035	ANCOVA	-8.56	-0.31	95	Standard Error of the Mean	2.093	All	226	Completed	N/A
NCT01345292	4417791	8094098	Mean Tactile Sensitivity Score at Week 2	sodium fluoride|fluorides|listerine	Mouthwash|Potassium nitrate toothpaste|Sodium fluoride toothpaste	Device|Drug|Drug	hypersensitivity|dentin sensitivity	Dentin Sensitivity	Parallel Assignment	Interventional	Basic Science	Randomized	A Study of the Relief of Tooth Sensitivity of an Experimental Mouthrinse Device	3	Mean Difference (Final Values)	3.05	0.001	ANCOVA	1.45	4.65	95	Standard Error of the Mean	0.812	All	226	Completed	N/A
NCT01345292	4417790	8094098	Mean Tactile Sensitivity Score at Week 2	sodium fluoride|fluorides|listerine	Mouthwash|Potassium nitrate toothpaste|Sodium fluoride toothpaste	Device|Drug|Drug	hypersensitivity|dentin sensitivity	Dentin Sensitivity	Parallel Assignment	Interventional	Basic Science	Randomized	A Study of the Relief of Tooth Sensitivity of an Experimental Mouthrinse Device	3	Mean Difference (Final Values)	2.41	0.004	ANCOVA	0.8	4.02	95	Standard Error of the Mean	0.818	All	226	Completed	N/A
NCT01345292	4417792	8094099	Mean Tactile Sensitivity Score at Week 4	sodium fluoride|fluorides|listerine	Mouthwash|Potassium nitrate toothpaste|Sodium fluoride toothpaste	Device|Drug|Drug	hypersensitivity|dentin sensitivity	Dentin Sensitivity	Parallel Assignment	Interventional	Basic Science	Randomized	A Study of the Relief of Tooth Sensitivity of an Experimental Mouthrinse Device	3	Mean Difference (Final Values)	8.33	0.001	ANCOVA	5.24	11.42	95	Standard Error of the Mean	1.566	All	226	Completed	N/A
NCT01345292	4417793	8094099	Mean Tactile Sensitivity Score at Week 4	sodium fluoride|fluorides|listerine	Mouthwash|Potassium nitrate toothpaste|Sodium fluoride toothpaste	Device|Drug|Drug	hypersensitivity|dentin sensitivity	Dentin Sensitivity	Parallel Assignment	Interventional	Basic Science	Randomized	A Study of the Relief of Tooth Sensitivity of an Experimental Mouthrinse Device	3	Mean Difference (Final Values)	11.44	0.001	ANCOVA	8.37	14.5	95	Standard Error of the Mean	1.556	All	226	Completed	N/A
NCT01345630	4417764	8094059	Change in Bone Turnover Markers From Baseline and at Week 48 - Type 1 Collagen Peptide (CTX-1)	darunavir|maraviroc|emtricitabine, tenofovir disoproxil fumarate drug combination|ritonavir|tenofovir|emtricitabine	Maraviroc|Emtricitabine/tenofovir|darunavir/ritonavir 800/100 mg|placebo for emtricitabine/tenofovir|placebo for maraviroc	Drug|Drug|Drug|Drug|Drug	NA	HIV-1	Parallel Assignment	Interventional	Treatment	Randomized	Comparative Trial Of Maraviroc Versus Emtricitabine/Tenofovir Both With Darunavir/Ritonavir In Antiretroviral-Naive Patients Infected With CCR5 Tropic HIV 1	2	Mean Difference (Final Values)	-126.78	0.0071	ANCOVA	-218.34	-35.23	95		NA	All	813	Terminated	Phase 3
NCT01345630	4417765	8094060	Change in Bone Turnover Markers From Baseline and at Week 48 - Blood Osteocalcin	darunavir|maraviroc|emtricitabine, tenofovir disoproxil fumarate drug combination|ritonavir|tenofovir|emtricitabine	Maraviroc|Emtricitabine/tenofovir|darunavir/ritonavir 800/100 mg|placebo for emtricitabine/tenofovir|placebo for maraviroc	Drug|Drug|Drug|Drug|Drug	NA	HIV-1	Parallel Assignment	Interventional	Treatment	Randomized	Comparative Trial Of Maraviroc Versus Emtricitabine/Tenofovir Both With Darunavir/Ritonavir In Antiretroviral-Naive Patients Infected With CCR5 Tropic HIV 1	2	Mean Difference (Final Values)	-2.12	0.1722	ANCOVA	-5.17	0.94	95		NA	All	813	Terminated	Phase 3
NCT01345630	4417766	8094061	Changes in Bone Mineral Density (Using DEXA Scan and Serum Markers) From Baseline and at Week 48 - AP Lumbar Spine (L1 - L4) BMD	darunavir|maraviroc|emtricitabine, tenofovir disoproxil fumarate drug combination|ritonavir|tenofovir|emtricitabine	Maraviroc|Emtricitabine/tenofovir|darunavir/ritonavir 800/100 mg|placebo for emtricitabine/tenofovir|placebo for maraviroc	Drug|Drug|Drug|Drug|Drug	NA	HIV-1	Parallel Assignment	Interventional	Treatment	Randomized	Comparative Trial Of Maraviroc Versus Emtricitabine/Tenofovir Both With Darunavir/Ritonavir In Antiretroviral-Naive Patients Infected With CCR5 Tropic HIV 1	2	Mean Difference (Final Values)	0.005	0.4188	ANCOVA	-0.007	0.018	95		NA	All	813	Terminated	Phase 3
NCT01345630	4417767	8094062	Changes in Bone Mineral Density (Using DEXA Scan and Serum Markers) From Baseline and at Week 48 - Femoral Neck BMD	darunavir|maraviroc|emtricitabine, tenofovir disoproxil fumarate drug combination|ritonavir|tenofovir|emtricitabine	Maraviroc|Emtricitabine/tenofovir|darunavir/ritonavir 800/100 mg|placebo for emtricitabine/tenofovir|placebo for maraviroc	Drug|Drug|Drug|Drug|Drug	NA	HIV-1	Parallel Assignment	Interventional	Treatment	Randomized	Comparative Trial Of Maraviroc Versus Emtricitabine/Tenofovir Both With Darunavir/Ritonavir In Antiretroviral-Naive Patients Infected With CCR5 Tropic HIV 1	2	Mean Difference (Final Values)	0.008	0.2273	ANCOVA	-0.005	0.022	95		NA	All	813	Terminated	Phase 3
NCT01345630	4417768	8094063	Changes in Bone Mineral Density (Using DEXA Scan and Serum Markers) From Baseline and at Week 48 - Total Hip BMD	darunavir|maraviroc|emtricitabine, tenofovir disoproxil fumarate drug combination|ritonavir|tenofovir|emtricitabine	Maraviroc|Emtricitabine/tenofovir|darunavir/ritonavir 800/100 mg|placebo for emtricitabine/tenofovir|placebo for maraviroc	Drug|Drug|Drug|Drug|Drug	NA	HIV-1	Parallel Assignment	Interventional	Treatment	Randomized	Comparative Trial Of Maraviroc Versus Emtricitabine/Tenofovir Both With Darunavir/Ritonavir In Antiretroviral-Naive Patients Infected With CCR5 Tropic HIV 1	2	Mean Difference (Final Values)	0.014	0.0043	ANCOVA	0.004	0.023	95		NA	All	813	Terminated	Phase 3
NCT01345630	4417769	8094064	Changes in Trunk to Limb Fat Distribution Using DEXA Scan From Baseline and at Week 48	darunavir|maraviroc|emtricitabine, tenofovir disoproxil fumarate drug combination|ritonavir|tenofovir|emtricitabine	Maraviroc|Emtricitabine/tenofovir|darunavir/ritonavir 800/100 mg|placebo for emtricitabine/tenofovir|placebo for maraviroc	Drug|Drug|Drug|Drug|Drug	NA	HIV-1	Parallel Assignment	Interventional	Treatment	Randomized	Comparative Trial Of Maraviroc Versus Emtricitabine/Tenofovir Both With Darunavir/Ritonavir In Antiretroviral-Naive Patients Infected With CCR5 Tropic HIV 1	2	Mean Difference (Final Values)	0.031	0.3376	ANCOVA	-0.033	0.094	95		NA	All	813	Terminated	Phase 3
NCT01345630	4417770	8094065	Changes in Peripheral Fat Distribution Using Dual Energy X-ray Absorptiometry [DEXA] Scan From Baseline and at Week 48.	darunavir|maraviroc|emtricitabine, tenofovir disoproxil fumarate drug combination|ritonavir|tenofovir|emtricitabine	Maraviroc|Emtricitabine/tenofovir|darunavir/ritonavir 800/100 mg|placebo for emtricitabine/tenofovir|placebo for maraviroc	Drug|Drug|Drug|Drug|Drug	NA	HIV-1	Parallel Assignment	Interventional	Treatment	Randomized	Comparative Trial Of Maraviroc Versus Emtricitabine/Tenofovir Both With Darunavir/Ritonavir In Antiretroviral-Naive Patients Infected With CCR5 Tropic HIV 1	2	Mean Difference (Final Values)	75.861	0.8379	ANCOVA	-658.181	809.903	95		NA	All	813	Terminated	Phase 3
NCT01345630	4417771	8094066	Absolute Change in CD4+/CD8+ Ratio From Baseline to Week 48	darunavir|maraviroc|emtricitabine, tenofovir disoproxil fumarate drug combination|ritonavir|tenofovir|emtricitabine	Maraviroc|Emtricitabine/tenofovir|darunavir/ritonavir 800/100 mg|placebo for emtricitabine/tenofovir|placebo for maraviroc	Drug|Drug|Drug|Drug|Drug	NA	HIV-1	Parallel Assignment	Interventional	Treatment	Randomized	Comparative Trial Of Maraviroc Versus Emtricitabine/Tenofovir Both With Darunavir/Ritonavir In Antiretroviral-Naive Patients Infected With CCR5 Tropic HIV 1	2	Mean Difference (Final Values)	-0.11	0.0001	ANCOVA	-0.15	-0.07	95		NA	All	813	Terminated	Phase 3
NCT01345630	4417772	8094067	Percent Change From Baseline in Immune Cell Function at Week 48: Lymphocyte Activation Marker CD8 (%)	darunavir|maraviroc|emtricitabine, tenofovir disoproxil fumarate drug combination|ritonavir|tenofovir|emtricitabine	Maraviroc|Emtricitabine/tenofovir|darunavir/ritonavir 800/100 mg|placebo for emtricitabine/tenofovir|placebo for maraviroc	Drug|Drug|Drug|Drug|Drug	NA	HIV-1	Parallel Assignment	Interventional	Treatment	Randomized	Comparative Trial Of Maraviroc Versus Emtricitabine/Tenofovir Both With Darunavir/Ritonavir In Antiretroviral-Naive Patients Infected With CCR5 Tropic HIV 1	2	Mean Difference (Final Values)	2.1	0.0001	ANCOVA	1.1	3.1	95		NA	All	813	Terminated	Phase 3
NCT01345630	4417773	8094068	Absolute Change From Baseline in Immune Cell Function at Week 48: Lymphocyte Marker Cluster of Differentiation 8 (CD8, Cell/mm^3)	darunavir|maraviroc|emtricitabine, tenofovir disoproxil fumarate drug combination|ritonavir|tenofovir|emtricitabine	Maraviroc|Emtricitabine/tenofovir|darunavir/ritonavir 800/100 mg|placebo for emtricitabine/tenofovir|placebo for maraviroc	Drug|Drug|Drug|Drug|Drug	NA	HIV-1	Parallel Assignment	Interventional	Treatment	Randomized	Comparative Trial Of Maraviroc Versus Emtricitabine/Tenofovir Both With Darunavir/Ritonavir In Antiretroviral-Naive Patients Infected With CCR5 Tropic HIV 1	2	Mean Difference (Final Values)	127.7	0.0001	ANCOVA	76.5	178.8	95		NA	All	813	Terminated	Phase 3
NCT01345630	4417774	8094069	Percent Change From Baseline in Immune Cell Function at Week 48: Lymphocyte Activation Marker CD4 (%)	darunavir|maraviroc|emtricitabine, tenofovir disoproxil fumarate drug combination|ritonavir|tenofovir|emtricitabine	Maraviroc|Emtricitabine/tenofovir|darunavir/ritonavir 800/100 mg|placebo for emtricitabine/tenofovir|placebo for maraviroc	Drug|Drug|Drug|Drug|Drug	NA	HIV-1	Parallel Assignment	Interventional	Treatment	Randomized	Comparative Trial Of Maraviroc Versus Emtricitabine/Tenofovir Both With Darunavir/Ritonavir In Antiretroviral-Naive Patients Infected With CCR5 Tropic HIV 1	2	Mean Difference (Final Values)	-2.3	0.0001	ANCOVA	-3.1	-1.5	95		NA	All	813	Terminated	Phase 3
NCT01345630	4417775	8094070	Absolute Change From Baseline in Immune Cell Function at Week 48: Lymphocyte Marker Cluster of Differentiation 4 (CD4, Cell/mm^3)	darunavir|maraviroc|emtricitabine, tenofovir disoproxil fumarate drug combination|ritonavir|tenofovir|emtricitabine	Maraviroc|Emtricitabine/tenofovir|darunavir/ritonavir 800/100 mg|placebo for emtricitabine/tenofovir|placebo for maraviroc	Drug|Drug|Drug|Drug|Drug	NA	HIV-1	Parallel Assignment	Interventional	Treatment	Randomized	Comparative Trial Of Maraviroc Versus Emtricitabine/Tenofovir Both With Darunavir/Ritonavir In Antiretroviral-Naive Patients Infected With CCR5 Tropic HIV 1	2	Mean Difference (Final Values)	-0.4	0.975	ANCOVA	-24.4	23.6	95		NA	All	813	Terminated	Phase 3
NCT01345630	4417776	8094075	The Relationship Between the Proportion of Participants With Plasma HIV-1 RNA <50 Copies/mL at the Week 48 and the Screening Tropism Test (Genotype Test or ESTA).	darunavir|maraviroc|emtricitabine, tenofovir disoproxil fumarate drug combination|ritonavir|tenofovir|emtricitabine	Maraviroc|Emtricitabine/tenofovir|darunavir/ritonavir 800/100 mg|placebo for emtricitabine/tenofovir|placebo for maraviroc	Drug|Drug|Drug|Drug|Drug	NA	HIV-1	Parallel Assignment	Interventional	Treatment	Randomized	Comparative Trial Of Maraviroc Versus Emtricitabine/Tenofovir Both With Darunavir/Ritonavir In Antiretroviral-Naive Patients Infected With CCR5 Tropic HIV 1	2	Treatment difference	-0.075	NA		-0.1343	-0.0157	95	Standard Error of the Mean	0.0303	All	813	Terminated	Phase 3
NCT01345630	4417777	8094083	Percentage of Participants With Plasma HIV-1 RNA <50 Copies/mL.	darunavir|maraviroc|emtricitabine, tenofovir disoproxil fumarate drug combination|ritonavir|tenofovir|emtricitabine	Maraviroc|Emtricitabine/tenofovir|darunavir/ritonavir 800/100 mg|placebo for emtricitabine/tenofovir|placebo for maraviroc	Drug|Drug|Drug|Drug|Drug	NA	HIV-1	Parallel Assignment	Interventional	Treatment	Randomized	Comparative Trial Of Maraviroc Versus Emtricitabine/Tenofovir Both With Darunavir/Ritonavir In Antiretroviral-Naive Patients Infected With CCR5 Tropic HIV 1	2	Mean Difference (Final Values)	-9.54	NA		-14.83	-4.24	95		NA	All	813	Terminated	Phase 3
NCT01345669	4417754	8094053	Health Related Quality of Life (HRQOL) Scores Over Time	afatinib	Placebo|Afatinib	Drug|Drug	head and neck neoplasms	Head and Neck Neoplasms	Parallel Assignment	Interventional	Treatment	Randomized	LUX-Head&Neck 2: A Phase III Trial of Afatinib (BIBW 2992) Versus Placebo for the Treatment of Head and Neck Squamous Cell Cancer After Treatment With Chemo-radiotherapy	2	Mean Difference (Final Values)	1.3	0.2232	Mixed Models Analysis	-0.81	3.45	95	Standard Error of the Mean	1.08	All	617	Terminated	Phase 3
NCT01345669	4417752	8094053	Health Related Quality of Life (HRQOL) Scores Over Time	afatinib	Placebo|Afatinib	Drug|Drug	head and neck neoplasms	Head and Neck Neoplasms	Parallel Assignment	Interventional	Treatment	Randomized	LUX-Head&Neck 2: A Phase III Trial of Afatinib (BIBW 2992) Versus Placebo for the Treatment of Head and Neck Squamous Cell Cancer After Treatment With Chemo-radiotherapy	2	Mean Difference (Final Values)	-3.4	0.0005	Mixed Models Analysis	-5.33	-1.49	95	Standard Error of the Mean	0.98	All	617	Terminated	Phase 3
NCT01345669	4417753	8094053	Health Related Quality of Life (HRQOL) Scores Over Time	afatinib	Placebo|Afatinib	Drug|Drug	head and neck neoplasms	Head and Neck Neoplasms	Parallel Assignment	Interventional	Treatment	Randomized	LUX-Head&Neck 2: A Phase III Trial of Afatinib (BIBW 2992) Versus Placebo for the Treatment of Head and Neck Squamous Cell Cancer After Treatment With Chemo-radiotherapy	2	Mean Difference (Final Values)	3.2	0.0028	Mixed Models Analysis	1.12	5.36	95	Standard Error of the Mean	1.08	All	617	Terminated	Phase 3
NCT01345669	4417755	8094054	Time to Deterioration in Health Related Quality of Life (HRQOL)	afatinib	Placebo|Afatinib	Drug|Drug	head and neck neoplasms	Head and Neck Neoplasms	Parallel Assignment	Interventional	Treatment	Randomized	LUX-Head&Neck 2: A Phase III Trial of Afatinib (BIBW 2992) Versus Placebo for the Treatment of Head and Neck Squamous Cell Cancer After Treatment With Chemo-radiotherapy	2	Hazard Ratio (HR)	1.604	0.0002	Log Rank	1.238	2.079	95		NA	All	617	Terminated	Phase 3
NCT01345669	4417757	8094054	Time to Deterioration in Health Related Quality of Life (HRQOL)	afatinib	Placebo|Afatinib	Drug|Drug	head and neck neoplasms	Head and Neck Neoplasms	Parallel Assignment	Interventional	Treatment	Randomized	LUX-Head&Neck 2: A Phase III Trial of Afatinib (BIBW 2992) Versus Placebo for the Treatment of Head and Neck Squamous Cell Cancer After Treatment With Chemo-radiotherapy	2	Hazard Ratio (HR)	1.295	0.0591	Log Rank	0.986	1.7	95		NA	All	617	Terminated	Phase 3
NCT01345669	4417756	8094054	Time to Deterioration in Health Related Quality of Life (HRQOL)	afatinib	Placebo|Afatinib	Drug|Drug	head and neck neoplasms	Head and Neck Neoplasms	Parallel Assignment	Interventional	Treatment	Randomized	LUX-Head&Neck 2: A Phase III Trial of Afatinib (BIBW 2992) Versus Placebo for the Treatment of Head and Neck Squamous Cell Cancer After Treatment With Chemo-radiotherapy	2	Hazard Ratio (HR)	1.456	0.0049	Log Rank	1.113	1.905	95		NA	All	617	Terminated	Phase 3
NCT01345669	4417759	8094055	Patients With Improved Health Related Quality of Life (HRQOL)	afatinib	Placebo|Afatinib	Drug|Drug	head and neck neoplasms	Head and Neck Neoplasms	Parallel Assignment	Interventional	Treatment	Randomized	LUX-Head&Neck 2: A Phase III Trial of Afatinib (BIBW 2992) Versus Placebo for the Treatment of Head and Neck Squamous Cell Cancer After Treatment With Chemo-radiotherapy	2	Odds Ratio (OR)	1.446	0.0523	Regression, Logistic	0.996	2.098	95		NA	All	617	Terminated	Phase 3
NCT01345669	4417758	8094055	Patients With Improved Health Related Quality of Life (HRQOL)	afatinib	Placebo|Afatinib	Drug|Drug	head and neck neoplasms	Head and Neck Neoplasms	Parallel Assignment	Interventional	Treatment	Randomized	LUX-Head&Neck 2: A Phase III Trial of Afatinib (BIBW 2992) Versus Placebo for the Treatment of Head and Neck Squamous Cell Cancer After Treatment With Chemo-radiotherapy	2	Odds Ratio (OR)	0.818	0.257	Regression, Logistic	0.577	1.158	95		NA	All	617	Terminated	Phase 3
NCT01345669	4417760	8094055	Patients With Improved Health Related Quality of Life (HRQOL)	afatinib	Placebo|Afatinib	Drug|Drug	head and neck neoplasms	Head and Neck Neoplasms	Parallel Assignment	Interventional	Treatment	Randomized	LUX-Head&Neck 2: A Phase III Trial of Afatinib (BIBW 2992) Versus Placebo for the Treatment of Head and Neck Squamous Cell Cancer After Treatment With Chemo-radiotherapy	2	Odds Ratio (OR)	1.431	0.0561	Regression, Logistic	0.991	2.068	95		NA	All	617	Terminated	Phase 3
NCT01345669	4417761	8094056	Percentage of Patient Deaths (Overall Survival (OS))	afatinib	Placebo|Afatinib	Drug|Drug	head and neck neoplasms	Head and Neck Neoplasms	Parallel Assignment	Interventional	Treatment	Randomized	LUX-Head&Neck 2: A Phase III Trial of Afatinib (BIBW 2992) Versus Placebo for the Treatment of Head and Neck Squamous Cell Cancer After Treatment With Chemo-radiotherapy	2	Hazard Ratio (HR)	1.444	0.1301	Log Rank	0.895	2.332	95		NA	All	617	Terminated	Phase 3
NCT01345669	4417762	8094057	Disease Free Survival (DFS) Rate at 2 Years	afatinib	Placebo|Afatinib	Drug|Drug	head and neck neoplasms	Head and Neck Neoplasms	Parallel Assignment	Interventional	Treatment	Randomized	LUX-Head&Neck 2: A Phase III Trial of Afatinib (BIBW 2992) Versus Placebo for the Treatment of Head and Neck Squamous Cell Cancer After Treatment With Chemo-radiotherapy	2	Difference in Kaplan-Meier estimates	-6.27	0.161	Log Rank	-15.04	2.5	95		NA	All	617	Terminated	Phase 3
NCT01345669	4417763	8094058	Disease Free Survival (DFS)	afatinib	Placebo|Afatinib	Drug|Drug	head and neck neoplasms	Head and Neck Neoplasms	Parallel Assignment	Interventional	Treatment	Randomized	LUX-Head&Neck 2: A Phase III Trial of Afatinib (BIBW 2992) Versus Placebo for the Treatment of Head and Neck Squamous Cell Cancer After Treatment With Chemo-radiotherapy	2	Hazard Ratio (HR)	1.126	0.4806	Log Rank	0.809	1.569	95		NA	All	617	Terminated	Phase 3
NCT01345682	4417739	8094039	Time to Deterioration in Global Health Status	afatinib|methotrexate	Afatinib|Methotrexate	Drug|Drug	carcinoma|head and neck neoplasms|carcinoma, squamous cell	Carcinoma, Squamous Cell|Head and Neck Neoplasms	Parallel Assignment	Interventional	Treatment	Randomized	LUX-Head&Neck 1: A Phase III Trial of Afatinib (BIBW2992) Versus Methotrexate for the Treatment of Recurrent and/or Metastatic (R/M) Head and Neck Squamous Cell Cancer After Platinum Based Chemotherapy	2	Hazard Ratio (HR)	0.74	0.0268	Stratified Log-rank test	0.56	0.97	95		NA	All	483	Completed	Phase 3
NCT01345682	4417740	8094040	Time to Deterioration in Swallowing	afatinib|methotrexate	Afatinib|Methotrexate	Drug|Drug	carcinoma|head and neck neoplasms|carcinoma, squamous cell	Carcinoma, Squamous Cell|Head and Neck Neoplasms	Parallel Assignment	Interventional	Treatment	Randomized	LUX-Head&Neck 1: A Phase III Trial of Afatinib (BIBW2992) Versus Methotrexate for the Treatment of Recurrent and/or Metastatic (R/M) Head and Neck Squamous Cell Cancer After Platinum Based Chemotherapy	2	Hazard Ratio (HR)	0.67	0.004	Stratified Log-rank test	0.5	0.89	95		NA	All	483	Completed	Phase 3
NCT01345682	4417741	8094041	Time to Deterioration in Pain	afatinib|methotrexate	Afatinib|Methotrexate	Drug|Drug	carcinoma|head and neck neoplasms|carcinoma, squamous cell	Carcinoma, Squamous Cell|Head and Neck Neoplasms	Parallel Assignment	Interventional	Treatment	Randomized	LUX-Head&Neck 1: A Phase III Trial of Afatinib (BIBW2992) Versus Methotrexate for the Treatment of Recurrent and/or Metastatic (R/M) Head and Neck Squamous Cell Cancer After Platinum Based Chemotherapy	2	Hazard Ratio (HR)	0.73	0.0217	Stratified Log-rank test	0.55	0.96	95		NA	All	483	Completed	Phase 3
NCT01345682	4417742	8094042	Status Change in Global Health Status Scale	afatinib|methotrexate	Afatinib|Methotrexate	Drug|Drug	carcinoma|head and neck neoplasms|carcinoma, squamous cell	Carcinoma, Squamous Cell|Head and Neck Neoplasms	Parallel Assignment	Interventional	Treatment	Randomized	LUX-Head&Neck 1: A Phase III Trial of Afatinib (BIBW2992) Versus Methotrexate for the Treatment of Recurrent and/or Metastatic (R/M) Head and Neck Squamous Cell Cancer After Platinum Based Chemotherapy	2	Odds Ratio (OR)	1.06	0.816	Regression, Logistic	0.657	1.705	95		NA	All	483	Completed	Phase 3
NCT01345682	4417743	8094043	Status Change in Swallowing Scale	afatinib|methotrexate	Afatinib|Methotrexate	Drug|Drug	carcinoma|head and neck neoplasms|carcinoma, squamous cell	Carcinoma, Squamous Cell|Head and Neck Neoplasms	Parallel Assignment	Interventional	Treatment	Randomized	LUX-Head&Neck 1: A Phase III Trial of Afatinib (BIBW2992) Versus Methotrexate for the Treatment of Recurrent and/or Metastatic (R/M) Head and Neck Squamous Cell Cancer After Platinum Based Chemotherapy	2	Odds Ratio (OR)	1.16	0.584	Regression, Logistic	0.687	1.95	95		NA	All	483	Completed	Phase 3
NCT01345682	4417744	8094044	Status Change in Pain Scale	afatinib|methotrexate	Afatinib|Methotrexate	Drug|Drug	carcinoma|head and neck neoplasms|carcinoma, squamous cell	Carcinoma, Squamous Cell|Head and Neck Neoplasms	Parallel Assignment	Interventional	Treatment	Randomized	LUX-Head&Neck 1: A Phase III Trial of Afatinib (BIBW2992) Versus Methotrexate for the Treatment of Recurrent and/or Metastatic (R/M) Head and Neck Squamous Cell Cancer After Platinum Based Chemotherapy	2	Odds Ratio (OR)	1.19	0.494	Regression, Logistic	0.717	1.99	95		NA	All	483	Completed	Phase 3
NCT01345682	4417745	8094045	Health Related Quality of Life (HRQOL)- Change in Global Health Scores Over Time	afatinib|methotrexate	Afatinib|Methotrexate	Drug|Drug	carcinoma|head and neck neoplasms|carcinoma, squamous cell	Carcinoma, Squamous Cell|Head and Neck Neoplasms	Parallel Assignment	Interventional	Treatment	Randomized	LUX-Head&Neck 1: A Phase III Trial of Afatinib (BIBW2992) Versus Methotrexate for the Treatment of Recurrent and/or Metastatic (R/M) Head and Neck Squamous Cell Cancer After Platinum Based Chemotherapy	2	Adjusted mean difference	0.6	0.7767	longitudinal models	-3.28	4.39	95	Standard Error of the Mean	1.95	All	483	Completed	Phase 3
NCT01345682	4417746	8094046	Health Related Quality of Life (HRQOL)- Change in Swallowing Scores Over Time	afatinib|methotrexate	Afatinib|Methotrexate	Drug|Drug	carcinoma|head and neck neoplasms|carcinoma, squamous cell	Carcinoma, Squamous Cell|Head and Neck Neoplasms	Parallel Assignment	Interventional	Treatment	Randomized	LUX-Head&Neck 1: A Phase III Trial of Afatinib (BIBW2992) Versus Methotrexate for the Treatment of Recurrent and/or Metastatic (R/M) Head and Neck Squamous Cell Cancer After Platinum Based Chemotherapy	2	Adjusted mean difference	-0.1	0.9773	longitudinal models	-4.3	4.18	95	Standard Error of the Mean	2.16	All	483	Completed	Phase 3
NCT01345682	4417747	8094047	Health Related Quality of Life (HRQOL)- Change in Pain Scores Over Time	afatinib|methotrexate	Afatinib|Methotrexate	Drug|Drug	carcinoma|head and neck neoplasms|carcinoma, squamous cell	Carcinoma, Squamous Cell|Head and Neck Neoplasms	Parallel Assignment	Interventional	Treatment	Randomized	LUX-Head&Neck 1: A Phase III Trial of Afatinib (BIBW2992) Versus Methotrexate for the Treatment of Recurrent and/or Metastatic (R/M) Head and Neck Squamous Cell Cancer After Platinum Based Chemotherapy	2	Adjusted mean difference	-4.4	0.03	longitudinal models	-8.31	-0.42	95	Standard Error of the Mean	2.01	All	483	Completed	Phase 3
NCT01345682	4417748	8094049	Disease Control (DC)	afatinib|methotrexate	Afatinib|Methotrexate	Drug|Drug	carcinoma|head and neck neoplasms|carcinoma, squamous cell	Carcinoma, Squamous Cell|Head and Neck Neoplasms	Parallel Assignment	Interventional	Treatment	Randomized	LUX-Head&Neck 1: A Phase III Trial of Afatinib (BIBW2992) Versus Methotrexate for the Treatment of Recurrent and/or Metastatic (R/M) Head and Neck Squamous Cell Cancer After Platinum Based Chemotherapy	2	Odds Ratio (OR)	1.52	0.0353	Regression, Logistic	1.03	2.26	95		NA	All	483	Completed	Phase 3
NCT01345682	4417749	8094050	Objective Response (OR)	afatinib|methotrexate	Afatinib|Methotrexate	Drug|Drug	carcinoma|head and neck neoplasms|carcinoma, squamous cell	Carcinoma, Squamous Cell|Head and Neck Neoplasms	Parallel Assignment	Interventional	Treatment	Randomized	LUX-Head&Neck 1: A Phase III Trial of Afatinib (BIBW2992) Versus Methotrexate for the Treatment of Recurrent and/or Metastatic (R/M) Head and Neck Squamous Cell Cancer After Platinum Based Chemotherapy	2	Odds Ratio (OR)	1.91	0.101	Regression, Logistic	0.88	4.14	95		NA	All	483	Completed	Phase 3
NCT01345682	4417750	8094051	Overall Survival (OS)	afatinib|methotrexate	Afatinib|Methotrexate	Drug|Drug	carcinoma|head and neck neoplasms|carcinoma, squamous cell	Carcinoma, Squamous Cell|Head and Neck Neoplasms	Parallel Assignment	Interventional	Treatment	Randomized	LUX-Head&Neck 1: A Phase III Trial of Afatinib (BIBW2992) Versus Methotrexate for the Treatment of Recurrent and/or Metastatic (R/M) Head and Neck Squamous Cell Cancer After Platinum Based Chemotherapy	2	Hazard Ratio (HR)	0.958	0.6755	Stratified Log-rank test	0.786	1.169	95		NA	All	483	Completed	Phase 3
NCT01345682	4417751	8094052	Progression-free Survival (PFS) Based on Central Independent Review	afatinib|methotrexate	Afatinib|Methotrexate	Drug|Drug	carcinoma|head and neck neoplasms|carcinoma, squamous cell	Carcinoma, Squamous Cell|Head and Neck Neoplasms	Parallel Assignment	Interventional	Treatment	Randomized	LUX-Head&Neck 1: A Phase III Trial of Afatinib (BIBW2992) Versus Methotrexate for the Treatment of Recurrent and/or Metastatic (R/M) Head and Neck Squamous Cell Cancer After Platinum Based Chemotherapy	2	Hazard Ratio (HR)	0.792	0.0257	Stratified Log-rank test	0.643	0.977	95		NA	All	483	Completed	Phase 3
NCT01345786	4417730	8094025	Baseline Corrected Area Under the Concentration-time Curve From Time 0 to 72 Hours (AUC72) for E2	NA	Commercial NOMAC-E2|Phase 3 NOMAC-E2 "Batch A"|Phase 3 NOMAC-E2 "Batch B"	Drug|Drug|Drug	NA	Healthy Postmenopausal Females	Crossover Assignment	Interventional	Prevention	Randomized	Bioequivalence of Nomegestrol Acetate (NOMAC) and Estradiol (E2) in Commercial Versus Phase 3 Pivotal Clinical Batches of NOMAC-E2 Tablets (P06328)	4	Ratio (Test/Ref %)	101.5	NA		96.7	106.4	90		NA	Female	158	Completed	Phase 1
NCT01345786	4417729	8094025	Baseline Corrected Area Under the Concentration-time Curve From Time 0 to 72 Hours (AUC72) for E2	NA	Commercial NOMAC-E2|Phase 3 NOMAC-E2 "Batch A"|Phase 3 NOMAC-E2 "Batch B"	Drug|Drug|Drug	NA	Healthy Postmenopausal Females	Crossover Assignment	Interventional	Prevention	Randomized	Bioequivalence of Nomegestrol Acetate (NOMAC) and Estradiol (E2) in Commercial Versus Phase 3 Pivotal Clinical Batches of NOMAC-E2 Tablets (P06328)	4	Ratio (Test/Ref %)	101.3	NA		98.1	104.7	90		NA	Female	158	Completed	Phase 1
NCT01345786	4417732	8094026	Area Under the Concentration-time Curve From Time 0 to the Time of the Last Measurable Sample (AUC Last) and Area Under the Concentration-time Curve From Time 0 to Infinity (AUC Infinity) for NOMAC	NA	Commercial NOMAC-E2|Phase 3 NOMAC-E2 "Batch A"|Phase 3 NOMAC-E2 "Batch B"	Drug|Drug|Drug	NA	Healthy Postmenopausal Females	Crossover Assignment	Interventional	Prevention	Randomized	Bioequivalence of Nomegestrol Acetate (NOMAC) and Estradiol (E2) in Commercial Versus Phase 3 Pivotal Clinical Batches of NOMAC-E2 Tablets (P06328)	4	Ratio (Test/Ref %)	108.1	NA		104.7	111.6	90		NA	Female	158	Completed	Phase 1
NCT01345786	4417733	8094026	Area Under the Concentration-time Curve From Time 0 to the Time of the Last Measurable Sample (AUC Last) and Area Under the Concentration-time Curve From Time 0 to Infinity (AUC Infinity) for NOMAC	NA	Commercial NOMAC-E2|Phase 3 NOMAC-E2 "Batch A"|Phase 3 NOMAC-E2 "Batch B"	Drug|Drug|Drug	NA	Healthy Postmenopausal Females	Crossover Assignment	Interventional	Prevention	Randomized	Bioequivalence of Nomegestrol Acetate (NOMAC) and Estradiol (E2) in Commercial Versus Phase 3 Pivotal Clinical Batches of NOMAC-E2 Tablets (P06328)	4	Ratio (Test/Ref %)	103.3	NA		100.9	105.7	90		NA	Female	158	Completed	Phase 1
NCT01345786	4417734	8094026	Area Under the Concentration-time Curve From Time 0 to the Time of the Last Measurable Sample (AUC Last) and Area Under the Concentration-time Curve From Time 0 to Infinity (AUC Infinity) for NOMAC	NA	Commercial NOMAC-E2|Phase 3 NOMAC-E2 "Batch A"|Phase 3 NOMAC-E2 "Batch B"	Drug|Drug|Drug	NA	Healthy Postmenopausal Females	Crossover Assignment	Interventional	Prevention	Randomized	Bioequivalence of Nomegestrol Acetate (NOMAC) and Estradiol (E2) in Commercial Versus Phase 3 Pivotal Clinical Batches of NOMAC-E2 Tablets (P06328)	4	Ratio (Test/Ref %)	110	NA		106.4	113.7	90		NA	Female	158	Completed	Phase 1
NCT01345786	4417731	8094026	Area Under the Concentration-time Curve From Time 0 to the Time of the Last Measurable Sample (AUC Last) and Area Under the Concentration-time Curve From Time 0 to Infinity (AUC Infinity) for NOMAC	NA	Commercial NOMAC-E2|Phase 3 NOMAC-E2 "Batch A"|Phase 3 NOMAC-E2 "Batch B"	Drug|Drug|Drug	NA	Healthy Postmenopausal Females	Crossover Assignment	Interventional	Prevention	Randomized	Bioequivalence of Nomegestrol Acetate (NOMAC) and Estradiol (E2) in Commercial Versus Phase 3 Pivotal Clinical Batches of NOMAC-E2 Tablets (P06328)	4	Ratio (Test/Ref %)	103.1	NA		100.5	105.8	90		NA	Female	158	Completed	Phase 1
NCT01345786	4417735	8094027	Baseline Corrected Maximum Observed Serum Concentration of E2 (Cmax of E2)	NA	Commercial NOMAC-E2|Phase 3 NOMAC-E2 "Batch A"|Phase 3 NOMAC-E2 "Batch B"	Drug|Drug|Drug	NA	Healthy Postmenopausal Females	Crossover Assignment	Interventional	Prevention	Randomized	Bioequivalence of Nomegestrol Acetate (NOMAC) and Estradiol (E2) in Commercial Versus Phase 3 Pivotal Clinical Batches of NOMAC-E2 Tablets (P06328)	4	Ratio (Test/Ref %)	103.6	NA		99.2	108.2	90		NA	Female	158	Completed	Phase 1
NCT01345786	4417736	8094027	Baseline Corrected Maximum Observed Serum Concentration of E2 (Cmax of E2)	NA	Commercial NOMAC-E2|Phase 3 NOMAC-E2 "Batch A"|Phase 3 NOMAC-E2 "Batch B"	Drug|Drug|Drug	NA	Healthy Postmenopausal Females	Crossover Assignment	Interventional	Prevention	Randomized	Bioequivalence of Nomegestrol Acetate (NOMAC) and Estradiol (E2) in Commercial Versus Phase 3 Pivotal Clinical Batches of NOMAC-E2 Tablets (P06328)	4	Ratio (Test/Ref %)	107.3	NA		99	116.4	90		NA	Female	158	Completed	Phase 1
NCT01345786	4417738	8094028	Maximum Observed Plasma Concentration of NOMAC (Cmax of NOMAC)	NA	Commercial NOMAC-E2|Phase 3 NOMAC-E2 "Batch A"|Phase 3 NOMAC-E2 "Batch B"	Drug|Drug|Drug	NA	Healthy Postmenopausal Females	Crossover Assignment	Interventional	Prevention	Randomized	Bioequivalence of Nomegestrol Acetate (NOMAC) and Estradiol (E2) in Commercial Versus Phase 3 Pivotal Clinical Batches of NOMAC-E2 Tablets (P06328)	4	Ratio (Test/Ref %)	137.5	NA		131	144.4	90		NA	Female	158	Completed	Phase 1
NCT01345786	4417737	8094028	Maximum Observed Plasma Concentration of NOMAC (Cmax of NOMAC)	NA	Commercial NOMAC-E2|Phase 3 NOMAC-E2 "Batch A"|Phase 3 NOMAC-E2 "Batch B"	Drug|Drug|Drug	NA	Healthy Postmenopausal Females	Crossover Assignment	Interventional	Prevention	Randomized	Bioequivalence of Nomegestrol Acetate (NOMAC) and Estradiol (E2) in Commercial Versus Phase 3 Pivotal Clinical Batches of NOMAC-E2 Tablets (P06328)	4	Ratio (Test/Ref %)	111.8	NA		107.5	116.4	90		NA	Female	158	Completed	Phase 1
NCT01345929	4417727	8094017	The Percentage of Subjects Who Have Both a Per-subject Microbiological Outcome of Eradication and a Clinical Outcome of Cure at the TOC Visit in the Microbiologically Evaluable (ME) Population.	ofloxacin|levofloxacin	CXA-201|Levofloxacin	Drug|Drug	infection|communicable diseases|urinary tract infections|pyelonephritis	Complicated Urinary Tract Infection|Pyelonephritis	Parallel Assignment	Interventional	Treatment	Randomized	Study Comparing the Safety and Efficacy of Intravenous CXA-201 and Intravenous Levofloxacin in Complicated Urinary Tract Infection, Including Pyelonephritis	2	Risk Difference (RD)	8	NA		1.95	13.97	95		NA	All	558	Completed	Phase 3
NCT01345929	4417728	8094018	The Percentage of Subjects Who Have Both a Per-subject Microbiological Outcome of Eradication and a Clinical Outcome of Cure at the Test of Cure (TOC) Visit in the Microbiological Modified ITT (mMITT) Population	ofloxacin|levofloxacin	CXA-201|Levofloxacin	Drug|Drug	infection|communicable diseases|urinary tract infections|pyelonephritis	Complicated Urinary Tract Infection|Pyelonephritis	Parallel Assignment	Interventional	Treatment	Randomized	Study Comparing the Safety and Efficacy of Intravenous CXA-201 and Intravenous Levofloxacin in Complicated Urinary Tract Infection, Including Pyelonephritis	2	Risk Difference (RD)	8.5	NA		2.31	14.57	95		NA	All	558	Completed	Phase 3
NCT01346293	4417717	8093996	Geometric Mean Concentrations of the Pertussis Antibodies Before and Following Vaccination With Either DTaP-IPV or DAPTACEL® + IPOL® Vaccine	NA	Diphtheria and Tetanus Toxoids and Acellular Pertussis + Measles, Mumps, Rubella + Varicella Virus|Diphtheria and Tetanus Toxoids and Acellular Pertussis + Poliovirus + MMR + Varicella Virus|Diphtheria and Tetanus Toxoids and Acellular Pertussis + Measles, Mumps, Rubella + Varicella Virus|Diphtheria and Tetanus Toxoids and Acellular Pertussis + Poliovirus + MMR + Varicella Virus	Biological|Biological|Biological|Biological	whooping cough|diphtheria|tetanus|tetany	Diphtheria|Measles|Pertussis|Polio|Tetanus	Parallel Assignment	Interventional	Prevention	Randomized	Study of DTap-IPV Compared to DAPTACEL® and IPOL® as the 5th Dose in Children 4 to 6 Years of Age	4	Mean Difference (Final Values)	1.33	NA		1.12	1.6	95		NA	All	3372	Completed	Phase 3
NCT01346293	4417720	8093996	Geometric Mean Concentrations of the Pertussis Antibodies Before and Following Vaccination With Either DTaP-IPV or DAPTACEL® + IPOL® Vaccine	NA	Diphtheria and Tetanus Toxoids and Acellular Pertussis + Measles, Mumps, Rubella + Varicella Virus|Diphtheria and Tetanus Toxoids and Acellular Pertussis + Poliovirus + MMR + Varicella Virus|Diphtheria and Tetanus Toxoids and Acellular Pertussis + Measles, Mumps, Rubella + Varicella Virus|Diphtheria and Tetanus Toxoids and Acellular Pertussis + Poliovirus + MMR + Varicella Virus	Biological|Biological|Biological|Biological	whooping cough|diphtheria|tetanus|tetany	Diphtheria|Measles|Pertussis|Polio|Tetanus	Parallel Assignment	Interventional	Prevention	Randomized	Study of DTap-IPV Compared to DAPTACEL® and IPOL® as the 5th Dose in Children 4 to 6 Years of Age	4	Mean Difference (Final Values)	1.97	NA		1.68	2.31	95		NA	All	3372	Completed	Phase 3
NCT01346293	4417718	8093996	Geometric Mean Concentrations of the Pertussis Antibodies Before and Following Vaccination With Either DTaP-IPV or DAPTACEL® + IPOL® Vaccine	NA	Diphtheria and Tetanus Toxoids and Acellular Pertussis + Measles, Mumps, Rubella + Varicella Virus|Diphtheria and Tetanus Toxoids and Acellular Pertussis + Poliovirus + MMR + Varicella Virus|Diphtheria and Tetanus Toxoids and Acellular Pertussis + Measles, Mumps, Rubella + Varicella Virus|Diphtheria and Tetanus Toxoids and Acellular Pertussis + Poliovirus + MMR + Varicella Virus	Biological|Biological|Biological|Biological	whooping cough|diphtheria|tetanus|tetany	Diphtheria|Measles|Pertussis|Polio|Tetanus	Parallel Assignment	Interventional	Prevention	Randomized	Study of DTap-IPV Compared to DAPTACEL® and IPOL® as the 5th Dose in Children 4 to 6 Years of Age	4	Mean Difference (Final Values)	1.51	NA		1.27	1.79	95		NA	All	3372	Completed	Phase 3
NCT01346293	4417719	8093996	Geometric Mean Concentrations of the Pertussis Antibodies Before and Following Vaccination With Either DTaP-IPV or DAPTACEL® + IPOL® Vaccine	NA	Diphtheria and Tetanus Toxoids and Acellular Pertussis + Measles, Mumps, Rubella + Varicella Virus|Diphtheria and Tetanus Toxoids and Acellular Pertussis + Poliovirus + MMR + Varicella Virus|Diphtheria and Tetanus Toxoids and Acellular Pertussis + Measles, Mumps, Rubella + Varicella Virus|Diphtheria and Tetanus Toxoids and Acellular Pertussis + Poliovirus + MMR + Varicella Virus	Biological|Biological|Biological|Biological	whooping cough|diphtheria|tetanus|tetany	Diphtheria|Measles|Pertussis|Polio|Tetanus	Parallel Assignment	Interventional	Prevention	Randomized	Study of DTap-IPV Compared to DAPTACEL® and IPOL® as the 5th Dose in Children 4 to 6 Years of Age	4	Mean Difference (Final Values)	1.56	NA		1.3	1.88	95		NA	All	3372	Completed	Phase 3
NCT01346293	4417723	8093997	Number of Participants With Booster Response to the Pertussis Antigens Following Vaccination With Either DTaP-IPV or DAPTACEL® + IPOL® Vaccine	NA	Diphtheria and Tetanus Toxoids and Acellular Pertussis + Measles, Mumps, Rubella + Varicella Virus|Diphtheria and Tetanus Toxoids and Acellular Pertussis + Poliovirus + MMR + Varicella Virus|Diphtheria and Tetanus Toxoids and Acellular Pertussis + Measles, Mumps, Rubella + Varicella Virus|Diphtheria and Tetanus Toxoids and Acellular Pertussis + Poliovirus + MMR + Varicella Virus	Biological|Biological|Biological|Biological	whooping cough|diphtheria|tetanus|tetany	Diphtheria|Measles|Pertussis|Polio|Tetanus	Parallel Assignment	Interventional	Prevention	Randomized	Study of DTap-IPV Compared to DAPTACEL® and IPOL® as the 5th Dose in Children 4 to 6 Years of Age	4	Mean Difference (Final Values)	7.4	NA		2.5	21.5	95		NA	All	3372	Completed	Phase 3
NCT01346293	4417724	8093997	Number of Participants With Booster Response to the Pertussis Antigens Following Vaccination With Either DTaP-IPV or DAPTACEL® + IPOL® Vaccine	NA	Diphtheria and Tetanus Toxoids and Acellular Pertussis + Measles, Mumps, Rubella + Varicella Virus|Diphtheria and Tetanus Toxoids and Acellular Pertussis + Poliovirus + MMR + Varicella Virus|Diphtheria and Tetanus Toxoids and Acellular Pertussis + Measles, Mumps, Rubella + Varicella Virus|Diphtheria and Tetanus Toxoids and Acellular Pertussis + Poliovirus + MMR + Varicella Virus	Biological|Biological|Biological|Biological	whooping cough|diphtheria|tetanus|tetany	Diphtheria|Measles|Pertussis|Polio|Tetanus	Parallel Assignment	Interventional	Prevention	Randomized	Study of DTap-IPV Compared to DAPTACEL® and IPOL® as the 5th Dose in Children 4 to 6 Years of Age	4	Mean Difference (Final Values)	5.4	NA		0.7	10.2	95		NA	All	3372	Completed	Phase 3
NCT01346293	4417721	8093997	Number of Participants With Booster Response to the Pertussis Antigens Following Vaccination With Either DTaP-IPV or DAPTACEL® + IPOL® Vaccine	NA	Diphtheria and Tetanus Toxoids and Acellular Pertussis + Measles, Mumps, Rubella + Varicella Virus|Diphtheria and Tetanus Toxoids and Acellular Pertussis + Poliovirus + MMR + Varicella Virus|Diphtheria and Tetanus Toxoids and Acellular Pertussis + Measles, Mumps, Rubella + Varicella Virus|Diphtheria and Tetanus Toxoids and Acellular Pertussis + Poliovirus + MMR + Varicella Virus	Biological|Biological|Biological|Biological	whooping cough|diphtheria|tetanus|tetany	Diphtheria|Measles|Pertussis|Polio|Tetanus	Parallel Assignment	Interventional	Prevention	Randomized	Study of DTap-IPV Compared to DAPTACEL® and IPOL® as the 5th Dose in Children 4 to 6 Years of Age	4	Mean Difference (Final Values)	4.8	NA		0.9	9.1	95		NA	All	3372	Completed	Phase 3
NCT01346293	4417722	8093997	Number of Participants With Booster Response to the Pertussis Antigens Following Vaccination With Either DTaP-IPV or DAPTACEL® + IPOL® Vaccine	NA	Diphtheria and Tetanus Toxoids and Acellular Pertussis + Measles, Mumps, Rubella + Varicella Virus|Diphtheria and Tetanus Toxoids and Acellular Pertussis + Poliovirus + MMR + Varicella Virus|Diphtheria and Tetanus Toxoids and Acellular Pertussis + Measles, Mumps, Rubella + Varicella Virus|Diphtheria and Tetanus Toxoids and Acellular Pertussis + Poliovirus + MMR + Varicella Virus	Biological|Biological|Biological|Biological	whooping cough|diphtheria|tetanus|tetany	Diphtheria|Measles|Pertussis|Polio|Tetanus	Parallel Assignment	Interventional	Prevention	Randomized	Study of DTap-IPV Compared to DAPTACEL® and IPOL® as the 5th Dose in Children 4 to 6 Years of Age	4	Mean Difference (Final Values)	3.7	NA		-0.2	7.9	3.7		NA	All	3372	Completed	Phase 3
NCT01346475	4417716	8093981	Frequency of HSV-2 Total Shedding From the Genital Tract as Measured by PCR, Calculated Using a Per-day Shedding Rate in Participants Treated With High-dose Valacyclovir as Compared to Once-daily Valacyclovir.	valacyclovir	valacyclovir|Valacyclovir	Drug|Drug	herpes genitalis	Genital Herpes	Crossover Assignment	Interventional	Treatment	Randomized	Randomized Trial to Evaluate Suppressive Effect of High-Dose Valacyclovir Versus Once-Daily Valacyclovir on Persons With HSV-2	2	Incident Risk Ratio	0.54	0.001	Incident risk ratio	0.44	0.66	95		NA	All	50	Completed	Phase 4
NCT01346592	4417451	8093929	Comparison of Antibody Responses of aTIV With TIV and Comparator TIV in Terms of GMTs Against Homologous Strains, After One Vaccination	vaccines	Trivalent split influenza vaccine (TIV)|MF59-adjuvanted trivalent influenza vaccine (aTIV)|Licensed comparator trivalent split influenza vaccine (comparator TIV)	Biological|Biological|Biological	influenza, human	Influenza Disease	Parallel Assignment	Interventional	Prevention	Randomized	Safety, Tolerability, and Immunogenicity of the Adjuvanted Trivalent Subunit Influenza Vaccine and the Non-Adjuvanted Trivalent Subunit Influenza Vaccine Compared to the Non-Adjuvanted Trivalent Split Influenza Vaccine in Children 6 to < 72 Months of Age	3	GMT ratio (H1N1 strain)	4.07	NA		3.34	4.95	95		NA	All	6104	Completed	Phase 3
NCT01346592	4417449	8093929	Comparison of Antibody Responses of aTIV With TIV and Comparator TIV in Terms of GMTs Against Homologous Strains, After One Vaccination	vaccines	Trivalent split influenza vaccine (TIV)|MF59-adjuvanted trivalent influenza vaccine (aTIV)|Licensed comparator trivalent split influenza vaccine (comparator TIV)	Biological|Biological|Biological	influenza, human	Influenza Disease	Parallel Assignment	Interventional	Prevention	Randomized	Safety, Tolerability, and Immunogenicity of the Adjuvanted Trivalent Subunit Influenza Vaccine and the Non-Adjuvanted Trivalent Subunit Influenza Vaccine Compared to the Non-Adjuvanted Trivalent Split Influenza Vaccine in Children 6 to < 72 Months of Age	3	GMT ratio (B strain)	2.03	NA		1.73	2.39	95		NA	All	6104	Completed	Phase 3
NCT01346592	4417450	8093929	Comparison of Antibody Responses of aTIV With TIV and Comparator TIV in Terms of GMTs Against Homologous Strains, After One Vaccination	vaccines	Trivalent split influenza vaccine (TIV)|MF59-adjuvanted trivalent influenza vaccine (aTIV)|Licensed comparator trivalent split influenza vaccine (comparator TIV)	Biological|Biological|Biological	influenza, human	Influenza Disease	Parallel Assignment	Interventional	Prevention	Randomized	Safety, Tolerability, and Immunogenicity of the Adjuvanted Trivalent Subunit Influenza Vaccine and the Non-Adjuvanted Trivalent Subunit Influenza Vaccine Compared to the Non-Adjuvanted Trivalent Split Influenza Vaccine in Children 6 to < 72 Months of Age	3	GMT ratio (H3N2 strain)	1.95	NA		1.74	2.18	95		NA	All	6104	Completed	Phase 3
NCT01346592	4417446	8093929	Comparison of Antibody Responses of aTIV With TIV and Comparator TIV in Terms of GMTs Against Homologous Strains, After One Vaccination	vaccines	Trivalent split influenza vaccine (TIV)|MF59-adjuvanted trivalent influenza vaccine (aTIV)|Licensed comparator trivalent split influenza vaccine (comparator TIV)	Biological|Biological|Biological	influenza, human	Influenza Disease	Parallel Assignment	Interventional	Prevention	Randomized	Safety, Tolerability, and Immunogenicity of the Adjuvanted Trivalent Subunit Influenza Vaccine and the Non-Adjuvanted Trivalent Subunit Influenza Vaccine Compared to the Non-Adjuvanted Trivalent Split Influenza Vaccine in Children 6 to < 72 Months of Age	3	GMT ratio (B strain)	1.95	NA		1.65	2.29	95		NA	All	6104	Completed	Phase 3
NCT01346592	4417447	8093929	Comparison of Antibody Responses of aTIV With TIV and Comparator TIV in Terms of GMTs Against Homologous Strains, After One Vaccination	vaccines	Trivalent split influenza vaccine (TIV)|MF59-adjuvanted trivalent influenza vaccine (aTIV)|Licensed comparator trivalent split influenza vaccine (comparator TIV)	Biological|Biological|Biological	influenza, human	Influenza Disease	Parallel Assignment	Interventional	Prevention	Randomized	Safety, Tolerability, and Immunogenicity of the Adjuvanted Trivalent Subunit Influenza Vaccine and the Non-Adjuvanted Trivalent Subunit Influenza Vaccine Compared to the Non-Adjuvanted Trivalent Split Influenza Vaccine in Children 6 to < 72 Months of Age	3	GMT ratio (H3N2 strain)	2.4	NA		2.15	2.68	95		NA	All	6104	Completed	Phase 3
NCT01346592	4417448	8093929	Comparison of Antibody Responses of aTIV With TIV and Comparator TIV in Terms of GMTs Against Homologous Strains, After One Vaccination	vaccines	Trivalent split influenza vaccine (TIV)|MF59-adjuvanted trivalent influenza vaccine (aTIV)|Licensed comparator trivalent split influenza vaccine (comparator TIV)	Biological|Biological|Biological	influenza, human	Influenza Disease	Parallel Assignment	Interventional	Prevention	Randomized	Safety, Tolerability, and Immunogenicity of the Adjuvanted Trivalent Subunit Influenza Vaccine and the Non-Adjuvanted Trivalent Subunit Influenza Vaccine Compared to the Non-Adjuvanted Trivalent Split Influenza Vaccine in Children 6 to < 72 Months of Age	3	GMT ratio (H1N1 strain)	3.82	NA		3.14	4.64	95		NA	All	6104	Completed	Phase 3
NCT01346592	4417477	8093932	Comparison of Antibody Responses of aTIV With TIV and Comparator TIV in Terms of GMTs Against Homologous Strains, at Risk/Not at Risk, by Age Sub Group-FAS	vaccines	Trivalent split influenza vaccine (TIV)|MF59-adjuvanted trivalent influenza vaccine (aTIV)|Licensed comparator trivalent split influenza vaccine (comparator TIV)	Biological|Biological|Biological	influenza, human	Influenza Disease	Parallel Assignment	Interventional	Prevention	Randomized	Safety, Tolerability, and Immunogenicity of the Adjuvanted Trivalent Subunit Influenza Vaccine and the Non-Adjuvanted Trivalent Subunit Influenza Vaccine Compared to the Non-Adjuvanted Trivalent Split Influenza Vaccine in Children 6 to < 72 Months of Age	3	GMT ratio (H3N2 strain)	3.22	NA		1.38	7.51	95		NA	All	6104	Completed	Phase 3
NCT01346592	4417466	8093932	Comparison of Antibody Responses of aTIV With TIV and Comparator TIV in Terms of GMTs Against Homologous Strains, at Risk/Not at Risk, by Age Sub Group-FAS	vaccines	Trivalent split influenza vaccine (TIV)|MF59-adjuvanted trivalent influenza vaccine (aTIV)|Licensed comparator trivalent split influenza vaccine (comparator TIV)	Biological|Biological|Biological	influenza, human	Influenza Disease	Parallel Assignment	Interventional	Prevention	Randomized	Safety, Tolerability, and Immunogenicity of the Adjuvanted Trivalent Subunit Influenza Vaccine and the Non-Adjuvanted Trivalent Subunit Influenza Vaccine Compared to the Non-Adjuvanted Trivalent Split Influenza Vaccine in Children 6 to < 72 Months of Age	3	GMT ratio (H1N1 strain)	1.4	NA		0.45	4.4	95		NA	All	6104	Completed	Phase 3
NCT01346592	4417456	8093932	Comparison of Antibody Responses of aTIV With TIV and Comparator TIV in Terms of GMTs Against Homologous Strains, at Risk/Not at Risk, by Age Sub Group-FAS	vaccines	Trivalent split influenza vaccine (TIV)|MF59-adjuvanted trivalent influenza vaccine (aTIV)|Licensed comparator trivalent split influenza vaccine (comparator TIV)	Biological|Biological|Biological	influenza, human	Influenza Disease	Parallel Assignment	Interventional	Prevention	Randomized	Safety, Tolerability, and Immunogenicity of the Adjuvanted Trivalent Subunit Influenza Vaccine and the Non-Adjuvanted Trivalent Subunit Influenza Vaccine Compared to the Non-Adjuvanted Trivalent Split Influenza Vaccine in Children 6 to < 72 Months of Age	3	GMT ratio (H3N2 strain)	1.76	NA		1.26	2.46	95		NA	All	6104	Completed	Phase 3
NCT01346592	4417486	8093932	Comparison of Antibody Responses of aTIV With TIV and Comparator TIV in Terms of GMTs Against Homologous Strains, at Risk/Not at Risk, by Age Sub Group-FAS	vaccines	Trivalent split influenza vaccine (TIV)|MF59-adjuvanted trivalent influenza vaccine (aTIV)|Licensed comparator trivalent split influenza vaccine (comparator TIV)	Biological|Biological|Biological	influenza, human	Influenza Disease	Parallel Assignment	Interventional	Prevention	Randomized	Safety, Tolerability, and Immunogenicity of the Adjuvanted Trivalent Subunit Influenza Vaccine and the Non-Adjuvanted Trivalent Subunit Influenza Vaccine Compared to the Non-Adjuvanted Trivalent Split Influenza Vaccine in Children 6 to < 72 Months of Age	3	GMT Ratio (H3N2 strain)	1.6	NA		1.35	1.89	95		NA	All	6104	Completed	Phase 3
NCT01346592	4417464	8093932	Comparison of Antibody Responses of aTIV With TIV and Comparator TIV in Terms of GMTs Against Homologous Strains, at Risk/Not at Risk, by Age Sub Group-FAS	vaccines	Trivalent split influenza vaccine (TIV)|MF59-adjuvanted trivalent influenza vaccine (aTIV)|Licensed comparator trivalent split influenza vaccine (comparator TIV)	Biological|Biological|Biological	influenza, human	Influenza Disease	Parallel Assignment	Interventional	Prevention	Randomized	Safety, Tolerability, and Immunogenicity of the Adjuvanted Trivalent Subunit Influenza Vaccine and the Non-Adjuvanted Trivalent Subunit Influenza Vaccine Compared to the Non-Adjuvanted Trivalent Split Influenza Vaccine in Children 6 to < 72 Months of Age	3	GMT ratio (B strain)	3.69	NA		1.67	8.15	95		NA	All	6104	Completed	Phase 3
NCT01346592	4417474	8093932	Comparison of Antibody Responses of aTIV With TIV and Comparator TIV in Terms of GMTs Against Homologous Strains, at Risk/Not at Risk, by Age Sub Group-FAS	vaccines	Trivalent split influenza vaccine (TIV)|MF59-adjuvanted trivalent influenza vaccine (aTIV)|Licensed comparator trivalent split influenza vaccine (comparator TIV)	Biological|Biological|Biological	influenza, human	Influenza Disease	Parallel Assignment	Interventional	Prevention	Randomized	Safety, Tolerability, and Immunogenicity of the Adjuvanted Trivalent Subunit Influenza Vaccine and the Non-Adjuvanted Trivalent Subunit Influenza Vaccine Compared to the Non-Adjuvanted Trivalent Split Influenza Vaccine in Children 6 to < 72 Months of Age	3	GMT ratio (H3N2 strain)	2.08	NA		1.71	2.52	95		NA	All	6104	Completed	Phase 3
NCT01346592	4417479	8093932	Comparison of Antibody Responses of aTIV With TIV and Comparator TIV in Terms of GMTs Against Homologous Strains, at Risk/Not at Risk, by Age Sub Group-FAS	vaccines	Trivalent split influenza vaccine (TIV)|MF59-adjuvanted trivalent influenza vaccine (aTIV)|Licensed comparator trivalent split influenza vaccine (comparator TIV)	Biological|Biological|Biological	influenza, human	Influenza Disease	Parallel Assignment	Interventional	Prevention	Randomized	Safety, Tolerability, and Immunogenicity of the Adjuvanted Trivalent Subunit Influenza Vaccine and the Non-Adjuvanted Trivalent Subunit Influenza Vaccine Compared to the Non-Adjuvanted Trivalent Split Influenza Vaccine in Children 6 to < 72 Months of Age	3	GMT ratio (B strain)	3.08	NA		2.72	3.49	95		NA	All	6104	Completed	Phase 3
NCT01346592	4417470	8093932	Comparison of Antibody Responses of aTIV With TIV and Comparator TIV in Terms of GMTs Against Homologous Strains, at Risk/Not at Risk, by Age Sub Group-FAS	vaccines	Trivalent split influenza vaccine (TIV)|MF59-adjuvanted trivalent influenza vaccine (aTIV)|Licensed comparator trivalent split influenza vaccine (comparator TIV)	Biological|Biological|Biological	influenza, human	Influenza Disease	Parallel Assignment	Interventional	Prevention	Randomized	Safety, Tolerability, and Immunogenicity of the Adjuvanted Trivalent Subunit Influenza Vaccine and the Non-Adjuvanted Trivalent Subunit Influenza Vaccine Compared to the Non-Adjuvanted Trivalent Split Influenza Vaccine in Children 6 to < 72 Months of Age	3	GMT ratio (B strain)	1.4	NA		0.45	4.4	95		NA	All	6104	Completed	Phase 3
NCT01346592	4417462	8093932	Comparison of Antibody Responses of aTIV With TIV and Comparator TIV in Terms of GMTs Against Homologous Strains, at Risk/Not at Risk, by Age Sub Group-FAS	vaccines	Trivalent split influenza vaccine (TIV)|MF59-adjuvanted trivalent influenza vaccine (aTIV)|Licensed comparator trivalent split influenza vaccine (comparator TIV)	Biological|Biological|Biological	influenza, human	Influenza Disease	Parallel Assignment	Interventional	Prevention	Randomized	Safety, Tolerability, and Immunogenicity of the Adjuvanted Trivalent Subunit Influenza Vaccine and the Non-Adjuvanted Trivalent Subunit Influenza Vaccine Compared to the Non-Adjuvanted Trivalent Split Influenza Vaccine in Children 6 to < 72 Months of Age	3	GMT ratio (H3N2 strain)	1.59	NA		1.14	2.22	95		NA	All	6104	Completed	Phase 3
NCT01346592	4417482	8093932	Comparison of Antibody Responses of aTIV With TIV and Comparator TIV in Terms of GMTs Against Homologous Strains, at Risk/Not at Risk, by Age Sub Group-FAS	vaccines	Trivalent split influenza vaccine (TIV)|MF59-adjuvanted trivalent influenza vaccine (aTIV)|Licensed comparator trivalent split influenza vaccine (comparator TIV)	Biological|Biological|Biological	influenza, human	Influenza Disease	Parallel Assignment	Interventional	Prevention	Randomized	Safety, Tolerability, and Immunogenicity of the Adjuvanted Trivalent Subunit Influenza Vaccine and the Non-Adjuvanted Trivalent Subunit Influenza Vaccine Compared to the Non-Adjuvanted Trivalent Split Influenza Vaccine in Children 6 to < 72 Months of Age	3	GMT ratio (B strain)	2.5	NA		1.34	4.67	95		NA	All	6104	Completed	Phase 3
NCT01346592	4417475	8093932	Comparison of Antibody Responses of aTIV With TIV and Comparator TIV in Terms of GMTs Against Homologous Strains, at Risk/Not at Risk, by Age Sub Group-FAS	vaccines	Trivalent split influenza vaccine (TIV)|MF59-adjuvanted trivalent influenza vaccine (aTIV)|Licensed comparator trivalent split influenza vaccine (comparator TIV)	Biological|Biological|Biological	influenza, human	Influenza Disease	Parallel Assignment	Interventional	Prevention	Randomized	Safety, Tolerability, and Immunogenicity of the Adjuvanted Trivalent Subunit Influenza Vaccine and the Non-Adjuvanted Trivalent Subunit Influenza Vaccine Compared to the Non-Adjuvanted Trivalent Split Influenza Vaccine in Children 6 to < 72 Months of Age	3	GMT ratio (H1N1 strain)	2.59	NA		2.1	3.21	95		NA	All	6104	Completed	Phase 3
NCT01346592	4417484	8093932	Comparison of Antibody Responses of aTIV With TIV and Comparator TIV in Terms of GMTs Against Homologous Strains, at Risk/Not at Risk, by Age Sub Group-FAS	vaccines	Trivalent split influenza vaccine (TIV)|MF59-adjuvanted trivalent influenza vaccine (aTIV)|Licensed comparator trivalent split influenza vaccine (comparator TIV)	Biological|Biological|Biological	influenza, human	Influenza Disease	Parallel Assignment	Interventional	Prevention	Randomized	Safety, Tolerability, and Immunogenicity of the Adjuvanted Trivalent Subunit Influenza Vaccine and the Non-Adjuvanted Trivalent Subunit Influenza Vaccine Compared to the Non-Adjuvanted Trivalent Split Influenza Vaccine in Children 6 to < 72 Months of Age	3	GMT ratio (H1N1 strain)	1.53	NA		0.6	3.93	95		NA	All	6104	Completed	Phase 3
NCT01346592	4417454	8093932	Comparison of Antibody Responses of aTIV With TIV and Comparator TIV in Terms of GMTs Against Homologous Strains, at Risk/Not at Risk, by Age Sub Group-FAS	vaccines	Trivalent split influenza vaccine (TIV)|MF59-adjuvanted trivalent influenza vaccine (aTIV)|Licensed comparator trivalent split influenza vaccine (comparator TIV)	Biological|Biological|Biological	influenza, human	Influenza Disease	Parallel Assignment	Interventional	Prevention	Randomized	Safety, Tolerability, and Immunogenicity of the Adjuvanted Trivalent Subunit Influenza Vaccine and the Non-Adjuvanted Trivalent Subunit Influenza Vaccine Compared to the Non-Adjuvanted Trivalent Split Influenza Vaccine in Children 6 to < 72 Months of Age	3	GMT ratio (H1N1 strain)	2.48	NA		0.34	18	95		NA	All	6104	Completed	Phase 3
NCT01346592	4417478	8093932	Comparison of Antibody Responses of aTIV With TIV and Comparator TIV in Terms of GMTs Against Homologous Strains, at Risk/Not at Risk, by Age Sub Group-FAS	vaccines	Trivalent split influenza vaccine (TIV)|MF59-adjuvanted trivalent influenza vaccine (aTIV)|Licensed comparator trivalent split influenza vaccine (comparator TIV)	Biological|Biological|Biological	influenza, human	Influenza Disease	Parallel Assignment	Interventional	Prevention	Randomized	Safety, Tolerability, and Immunogenicity of the Adjuvanted Trivalent Subunit Influenza Vaccine and the Non-Adjuvanted Trivalent Subunit Influenza Vaccine Compared to the Non-Adjuvanted Trivalent Split Influenza Vaccine in Children 6 to < 72 Months of Age	3	GMT ratio (H1N1 strain)	1.71	NA		0.65	4.5	95		NA	All	6104	Completed	Phase 3
NCT01346592	4417457	8093932	Comparison of Antibody Responses of aTIV With TIV and Comparator TIV in Terms of GMTs Against Homologous Strains, at Risk/Not at Risk, by Age Sub Group-FAS	vaccines	Trivalent split influenza vaccine (TIV)|MF59-adjuvanted trivalent influenza vaccine (aTIV)|Licensed comparator trivalent split influenza vaccine (comparator TIV)	Biological|Biological|Biological	influenza, human	Influenza Disease	Parallel Assignment	Interventional	Prevention	Randomized	Safety, Tolerability, and Immunogenicity of the Adjuvanted Trivalent Subunit Influenza Vaccine and the Non-Adjuvanted Trivalent Subunit Influenza Vaccine Compared to the Non-Adjuvanted Trivalent Split Influenza Vaccine in Children 6 to < 72 Months of Age	3	GMT ratio (H1N1 strain)	2.24	NA		1.48	3.39	95		NA	All	6104	Completed	Phase 3
NCT01346592	4417467	8093932	Comparison of Antibody Responses of aTIV With TIV and Comparator TIV in Terms of GMTs Against Homologous Strains, at Risk/Not at Risk, by Age Sub Group-FAS	vaccines	Trivalent split influenza vaccine (TIV)|MF59-adjuvanted trivalent influenza vaccine (aTIV)|Licensed comparator trivalent split influenza vaccine (comparator TIV)	Biological|Biological|Biological	influenza, human	Influenza Disease	Parallel Assignment	Interventional	Prevention	Randomized	Safety, Tolerability, and Immunogenicity of the Adjuvanted Trivalent Subunit Influenza Vaccine and the Non-Adjuvanted Trivalent Subunit Influenza Vaccine Compared to the Non-Adjuvanted Trivalent Split Influenza Vaccine in Children 6 to < 72 Months of Age	3	GMT ratio (B strain)	4.01	NA		3.46	4.65	95		NA	All	6104	Completed	Phase 3
NCT01346592	4417481	8093932	Comparison of Antibody Responses of aTIV With TIV and Comparator TIV in Terms of GMTs Against Homologous Strains, at Risk/Not at Risk, by Age Sub Group-FAS	vaccines	Trivalent split influenza vaccine (TIV)|MF59-adjuvanted trivalent influenza vaccine (aTIV)|Licensed comparator trivalent split influenza vaccine (comparator TIV)	Biological|Biological|Biological	influenza, human	Influenza Disease	Parallel Assignment	Interventional	Prevention	Randomized	Safety, Tolerability, and Immunogenicity of the Adjuvanted Trivalent Subunit Influenza Vaccine and the Non-Adjuvanted Trivalent Subunit Influenza Vaccine Compared to the Non-Adjuvanted Trivalent Split Influenza Vaccine in Children 6 to < 72 Months of Age	3	GMT ratio (H1N1 strain)	3.33	NA		2.77	4.01	95		NA	All	6104	Completed	Phase 3
NCT01346592	4417473	8093932	Comparison of Antibody Responses of aTIV With TIV and Comparator TIV in Terms of GMTs Against Homologous Strains, at Risk/Not at Risk, by Age Sub Group-FAS	vaccines	Trivalent split influenza vaccine (TIV)|MF59-adjuvanted trivalent influenza vaccine (aTIV)|Licensed comparator trivalent split influenza vaccine (comparator TIV)	Biological|Biological|Biological	influenza, human	Influenza Disease	Parallel Assignment	Interventional	Prevention	Randomized	Safety, Tolerability, and Immunogenicity of the Adjuvanted Trivalent Subunit Influenza Vaccine and the Non-Adjuvanted Trivalent Subunit Influenza Vaccine Compared to the Non-Adjuvanted Trivalent Split Influenza Vaccine in Children 6 to < 72 Months of Age	3	GMT ratio (B strain)	3.73	NA		3.22	4.33	95		NA	All	6104	Completed	Phase 3
NCT01346592	4417483	8093932	Comparison of Antibody Responses of aTIV With TIV and Comparator TIV in Terms of GMTs Against Homologous Strains, at Risk/Not at Risk, by Age Sub Group-FAS	vaccines	Trivalent split influenza vaccine (TIV)|MF59-adjuvanted trivalent influenza vaccine (aTIV)|Licensed comparator trivalent split influenza vaccine (comparator TIV)	Biological|Biological|Biological	influenza, human	Influenza Disease	Parallel Assignment	Interventional	Prevention	Randomized	Safety, Tolerability, and Immunogenicity of the Adjuvanted Trivalent Subunit Influenza Vaccine and the Non-Adjuvanted Trivalent Subunit Influenza Vaccine Compared to the Non-Adjuvanted Trivalent Split Influenza Vaccine in Children 6 to < 72 Months of Age	3	GMT ratio (H3N2 strain)	2.02	NA		0.89	4.61	95		NA	All	6104	Completed	Phase 3
NCT01346592	4417461	8093932	Comparison of Antibody Responses of aTIV With TIV and Comparator TIV in Terms of GMTs Against Homologous Strains, at Risk/Not at Risk, by Age Sub Group-FAS	vaccines	Trivalent split influenza vaccine (TIV)|MF59-adjuvanted trivalent influenza vaccine (aTIV)|Licensed comparator trivalent split influenza vaccine (comparator TIV)	Biological|Biological|Biological	influenza, human	Influenza Disease	Parallel Assignment	Interventional	Prevention	Randomized	Safety, Tolerability, and Immunogenicity of the Adjuvanted Trivalent Subunit Influenza Vaccine and the Non-Adjuvanted Trivalent Subunit Influenza Vaccine Compared to the Non-Adjuvanted Trivalent Split Influenza Vaccine in Children 6 to < 72 Months of Age	3	GMT ratio (B strain)	1.68	NA		1.3	2.15	95		NA	All	6104	Completed	Phase 3
NCT01346592	4417453	8093932	Comparison of Antibody Responses of aTIV With TIV and Comparator TIV in Terms of GMTs Against Homologous Strains, at Risk/Not at Risk, by Age Sub Group-FAS	vaccines	Trivalent split influenza vaccine (TIV)|MF59-adjuvanted trivalent influenza vaccine (aTIV)|Licensed comparator trivalent split influenza vaccine (comparator TIV)	Biological|Biological|Biological	influenza, human	Influenza Disease	Parallel Assignment	Interventional	Prevention	Randomized	Safety, Tolerability, and Immunogenicity of the Adjuvanted Trivalent Subunit Influenza Vaccine and the Non-Adjuvanted Trivalent Subunit Influenza Vaccine Compared to the Non-Adjuvanted Trivalent Split Influenza Vaccine in Children 6 to < 72 Months of Age	3	GMT ratio (H3N2 strain)	1.98	NA		0.49	7.92	95		NA	All	6104	Completed	Phase 3
NCT01346592	4417459	8093932	Comparison of Antibody Responses of aTIV With TIV and Comparator TIV in Terms of GMTs Against Homologous Strains, at Risk/Not at Risk, by Age Sub Group-FAS	vaccines	Trivalent split influenza vaccine (TIV)|MF59-adjuvanted trivalent influenza vaccine (aTIV)|Licensed comparator trivalent split influenza vaccine (comparator TIV)	Biological|Biological|Biological	influenza, human	Influenza Disease	Parallel Assignment	Interventional	Prevention	Randomized	Safety, Tolerability, and Immunogenicity of the Adjuvanted Trivalent Subunit Influenza Vaccine and the Non-Adjuvanted Trivalent Subunit Influenza Vaccine Compared to the Non-Adjuvanted Trivalent Split Influenza Vaccine in Children 6 to < 72 Months of Age	3	GMT ratio (H3N2 strain)	1.16	NA		0.33	4.01	95		NA	All	6104	Completed	Phase 3
NCT01346592	4417476	8093932	Comparison of Antibody Responses of aTIV With TIV and Comparator TIV in Terms of GMTs Against Homologous Strains, at Risk/Not at Risk, by Age Sub Group-FAS	vaccines	Trivalent split influenza vaccine (TIV)|MF59-adjuvanted trivalent influenza vaccine (aTIV)|Licensed comparator trivalent split influenza vaccine (comparator TIV)	Biological|Biological|Biological	influenza, human	Influenza Disease	Parallel Assignment	Interventional	Prevention	Randomized	Safety, Tolerability, and Immunogenicity of the Adjuvanted Trivalent Subunit Influenza Vaccine and the Non-Adjuvanted Trivalent Subunit Influenza Vaccine Compared to the Non-Adjuvanted Trivalent Split Influenza Vaccine in Children 6 to < 72 Months of Age	3	GMT ratio (B strain)	2.1	NA		1.1	3.98	95		NA	All	6104	Completed	Phase 3
NCT01346592	4417460	8093932	Comparison of Antibody Responses of aTIV With TIV and Comparator TIV in Terms of GMTs Against Homologous Strains, at Risk/Not at Risk, by Age Sub Group-FAS	vaccines	Trivalent split influenza vaccine (TIV)|MF59-adjuvanted trivalent influenza vaccine (aTIV)|Licensed comparator trivalent split influenza vaccine (comparator TIV)	Biological|Biological|Biological	influenza, human	Influenza Disease	Parallel Assignment	Interventional	Prevention	Randomized	Safety, Tolerability, and Immunogenicity of the Adjuvanted Trivalent Subunit Influenza Vaccine and the Non-Adjuvanted Trivalent Subunit Influenza Vaccine Compared to the Non-Adjuvanted Trivalent Split Influenza Vaccine in Children 6 to < 72 Months of Age	3	GMT ratio (H1N1 strain)	1.73	NA		0.29	10	95		NA	All	6104	Completed	Phase 3
NCT01346592	4417455	8093932	Comparison of Antibody Responses of aTIV With TIV and Comparator TIV in Terms of GMTs Against Homologous Strains, at Risk/Not at Risk, by Age Sub Group-FAS	vaccines	Trivalent split influenza vaccine (TIV)|MF59-adjuvanted trivalent influenza vaccine (aTIV)|Licensed comparator trivalent split influenza vaccine (comparator TIV)	Biological|Biological|Biological	influenza, human	Influenza Disease	Parallel Assignment	Interventional	Prevention	Randomized	Safety, Tolerability, and Immunogenicity of the Adjuvanted Trivalent Subunit Influenza Vaccine and the Non-Adjuvanted Trivalent Subunit Influenza Vaccine Compared to the Non-Adjuvanted Trivalent Split Influenza Vaccine in Children 6 to < 72 Months of Age	3	GMT ratio (B strain)	1.59	NA		1.24	2.04	95		NA	All	6104	Completed	Phase 3
NCT01346592	4417487	8093932	Comparison of Antibody Responses of aTIV With TIV and Comparator TIV in Terms of GMTs Against Homologous Strains, at Risk/Not at Risk, by Age Sub Group-FAS	vaccines	Trivalent split influenza vaccine (TIV)|MF59-adjuvanted trivalent influenza vaccine (aTIV)|Licensed comparator trivalent split influenza vaccine (comparator TIV)	Biological|Biological|Biological	influenza, human	Influenza Disease	Parallel Assignment	Interventional	Prevention	Randomized	Safety, Tolerability, and Immunogenicity of the Adjuvanted Trivalent Subunit Influenza Vaccine and the Non-Adjuvanted Trivalent Subunit Influenza Vaccine Compared to the Non-Adjuvanted Trivalent Split Influenza Vaccine in Children 6 to < 72 Months of Age	3	GMT Ratio (H1N1 strain)	2.29	NA		1.91	2.76	95		NA	All	6104	Completed	Phase 3
NCT01346592	4417472	8093932	Comparison of Antibody Responses of aTIV With TIV and Comparator TIV in Terms of GMTs Against Homologous Strains, at Risk/Not at Risk, by Age Sub Group-FAS	vaccines	Trivalent split influenza vaccine (TIV)|MF59-adjuvanted trivalent influenza vaccine (aTIV)|Licensed comparator trivalent split influenza vaccine (comparator TIV)	Biological|Biological|Biological	influenza, human	Influenza Disease	Parallel Assignment	Interventional	Prevention	Randomized	Safety, Tolerability, and Immunogenicity of the Adjuvanted Trivalent Subunit Influenza Vaccine and the Non-Adjuvanted Trivalent Subunit Influenza Vaccine Compared to the Non-Adjuvanted Trivalent Split Influenza Vaccine in Children 6 to < 72 Months of Age	3	GMT ratio (H1N1 strain)	1.4	NA		0.45	4.4	95		NA	All	6104	Completed	Phase 3
NCT01346592	4417469	8093932	Comparison of Antibody Responses of aTIV With TIV and Comparator TIV in Terms of GMTs Against Homologous Strains, at Risk/Not at Risk, by Age Sub Group-FAS	vaccines	Trivalent split influenza vaccine (TIV)|MF59-adjuvanted trivalent influenza vaccine (aTIV)|Licensed comparator trivalent split influenza vaccine (comparator TIV)	Biological|Biological|Biological	influenza, human	Influenza Disease	Parallel Assignment	Interventional	Prevention	Randomized	Safety, Tolerability, and Immunogenicity of the Adjuvanted Trivalent Subunit Influenza Vaccine and the Non-Adjuvanted Trivalent Subunit Influenza Vaccine Compared to the Non-Adjuvanted Trivalent Split Influenza Vaccine in Children 6 to < 72 Months of Age	3	GMT ratio (H1N1 strain)	3.67	NA		2.97	4.54	95		NA	All	6104	Completed	Phase 3
NCT01346592	4417452	8093932	Comparison of Antibody Responses of aTIV With TIV and Comparator TIV in Terms of GMTs Against Homologous Strains, at Risk/Not at Risk, by Age Sub Group-FAS	vaccines	Trivalent split influenza vaccine (TIV)|MF59-adjuvanted trivalent influenza vaccine (aTIV)|Licensed comparator trivalent split influenza vaccine (comparator TIV)	Biological|Biological|Biological	influenza, human	Influenza Disease	Parallel Assignment	Interventional	Prevention	Randomized	Safety, Tolerability, and Immunogenicity of the Adjuvanted Trivalent Subunit Influenza Vaccine and the Non-Adjuvanted Trivalent Subunit Influenza Vaccine Compared to the Non-Adjuvanted Trivalent Split Influenza Vaccine in Children 6 to < 72 Months of Age	3	GMT ratio (B strain)	0.71	NA		0.23	2.16	95		NA	All	6104	Completed	Phase 3
NCT01346592	4417463	8093932	Comparison of Antibody Responses of aTIV With TIV and Comparator TIV in Terms of GMTs Against Homologous Strains, at Risk/Not at Risk, by Age Sub Group-FAS	vaccines	Trivalent split influenza vaccine (TIV)|MF59-adjuvanted trivalent influenza vaccine (aTIV)|Licensed comparator trivalent split influenza vaccine (comparator TIV)	Biological|Biological|Biological	influenza, human	Influenza Disease	Parallel Assignment	Interventional	Prevention	Randomized	Safety, Tolerability, and Immunogenicity of the Adjuvanted Trivalent Subunit Influenza Vaccine and the Non-Adjuvanted Trivalent Subunit Influenza Vaccine Compared to the Non-Adjuvanted Trivalent Split Influenza Vaccine in Children 6 to < 72 Months of Age	3	GMT ratio (H1N1 strain)	1.35	NA		0.89	2.04	95		NA	All	6104	Completed	Phase 3
NCT01346592	4417485	8093932	Comparison of Antibody Responses of aTIV With TIV and Comparator TIV in Terms of GMTs Against Homologous Strains, at Risk/Not at Risk, by Age Sub Group-FAS	vaccines	Trivalent split influenza vaccine (TIV)|MF59-adjuvanted trivalent influenza vaccine (aTIV)|Licensed comparator trivalent split influenza vaccine (comparator TIV)	Biological|Biological|Biological	influenza, human	Influenza Disease	Parallel Assignment	Interventional	Prevention	Randomized	Safety, Tolerability, and Immunogenicity of the Adjuvanted Trivalent Subunit Influenza Vaccine and the Non-Adjuvanted Trivalent Subunit Influenza Vaccine Compared to the Non-Adjuvanted Trivalent Split Influenza Vaccine in Children 6 to < 72 Months of Age	3	GMT ratio (B strain)	2.92	NA		2.57	3.31	95		NA	All	6104	Completed	Phase 3
NCT01346592	4417465	8093932	Comparison of Antibody Responses of aTIV With TIV and Comparator TIV in Terms of GMTs Against Homologous Strains, at Risk/Not at Risk, by Age Sub Group-FAS	vaccines	Trivalent split influenza vaccine (TIV)|MF59-adjuvanted trivalent influenza vaccine (aTIV)|Licensed comparator trivalent split influenza vaccine (comparator TIV)	Biological|Biological|Biological	influenza, human	Influenza Disease	Parallel Assignment	Interventional	Prevention	Randomized	Safety, Tolerability, and Immunogenicity of the Adjuvanted Trivalent Subunit Influenza Vaccine and the Non-Adjuvanted Trivalent Subunit Influenza Vaccine Compared to the Non-Adjuvanted Trivalent Split Influenza Vaccine in Children 6 to < 72 Months of Age	3	GMT ratio (H3N2 strain)	4.32	NA		1.43	13	95		NA	All	6104	Completed	Phase 3
NCT01346592	4417471	8093932	Comparison of Antibody Responses of aTIV With TIV and Comparator TIV in Terms of GMTs Against Homologous Strains, at Risk/Not at Risk, by Age Sub Group-FAS	vaccines	Trivalent split influenza vaccine (TIV)|MF59-adjuvanted trivalent influenza vaccine (aTIV)|Licensed comparator trivalent split influenza vaccine (comparator TIV)	Biological|Biological|Biological	influenza, human	Influenza Disease	Parallel Assignment	Interventional	Prevention	Randomized	Safety, Tolerability, and Immunogenicity of the Adjuvanted Trivalent Subunit Influenza Vaccine and the Non-Adjuvanted Trivalent Subunit Influenza Vaccine Compared to the Non-Adjuvanted Trivalent Split Influenza Vaccine in Children 6 to < 72 Months of Age	3	GMT ratio (H3N2 strain)	2.86	NA		0.94	8.66	95		NA	All	6104	Completed	Phase 3
NCT01346592	4417458	8093932	Comparison of Antibody Responses of aTIV With TIV and Comparator TIV in Terms of GMTs Against Homologous Strains, at Risk/Not at Risk, by Age Sub Group-FAS	vaccines	Trivalent split influenza vaccine (TIV)|MF59-adjuvanted trivalent influenza vaccine (aTIV)|Licensed comparator trivalent split influenza vaccine (comparator TIV)	Biological|Biological|Biological	influenza, human	Influenza Disease	Parallel Assignment	Interventional	Prevention	Randomized	Safety, Tolerability, and Immunogenicity of the Adjuvanted Trivalent Subunit Influenza Vaccine and the Non-Adjuvanted Trivalent Subunit Influenza Vaccine Compared to the Non-Adjuvanted Trivalent Split Influenza Vaccine in Children 6 to < 72 Months of Age	3	GMT ratio (B strain)	1.45	NA		0.53	3.94	95		NA	All	6104	Completed	Phase 3
NCT01346592	4417480	8093932	Comparison of Antibody Responses of aTIV With TIV and Comparator TIV in Terms of GMTs Against Homologous Strains, at Risk/Not at Risk, by Age Sub Group-FAS	vaccines	Trivalent split influenza vaccine (TIV)|MF59-adjuvanted trivalent influenza vaccine (aTIV)|Licensed comparator trivalent split influenza vaccine (comparator TIV)	Biological|Biological|Biological	influenza, human	Influenza Disease	Parallel Assignment	Interventional	Prevention	Randomized	Safety, Tolerability, and Immunogenicity of the Adjuvanted Trivalent Subunit Influenza Vaccine and the Non-Adjuvanted Trivalent Subunit Influenza Vaccine Compared to the Non-Adjuvanted Trivalent Split Influenza Vaccine in Children 6 to < 72 Months of Age	3	GMT ratio (H3N2 strain)	2.07	NA		1.75	2.45	95		NA	All	6104	Completed	Phase 3
NCT01346592	4417468	8093932	Comparison of Antibody Responses of aTIV With TIV and Comparator TIV in Terms of GMTs Against Homologous Strains, at Risk/Not at Risk, by Age Sub Group-FAS	vaccines	Trivalent split influenza vaccine (TIV)|MF59-adjuvanted trivalent influenza vaccine (aTIV)|Licensed comparator trivalent split influenza vaccine (comparator TIV)	Biological|Biological|Biological	influenza, human	Influenza Disease	Parallel Assignment	Interventional	Prevention	Randomized	Safety, Tolerability, and Immunogenicity of the Adjuvanted Trivalent Subunit Influenza Vaccine and the Non-Adjuvanted Trivalent Subunit Influenza Vaccine Compared to the Non-Adjuvanted Trivalent Split Influenza Vaccine in Children 6 to < 72 Months of Age	3	GMT ratio (H3N2 strain)	2.78	NA		2.29	3.37	95		NA	All	6104	Completed	Phase 3
NCT01346592	4417492	8093933	Comparison of Antibody Responses of TIV Versus Comparator TIV in Terms of Percentage of Subjects Achieving Seroconversion or ≥4-fold Increase in HI Titer Against Homologous Strains in Subjects at Risk/Not at Risk, by Age Sub Group-FAS	vaccines	Trivalent split influenza vaccine (TIV)|MF59-adjuvanted trivalent influenza vaccine (aTIV)|Licensed comparator trivalent split influenza vaccine (comparator TIV)	Biological|Biological|Biological	influenza, human	Influenza Disease	Parallel Assignment	Interventional	Prevention	Randomized	Safety, Tolerability, and Immunogenicity of the Adjuvanted Trivalent Subunit Influenza Vaccine and the Non-Adjuvanted Trivalent Subunit Influenza Vaccine Compared to the Non-Adjuvanted Trivalent Split Influenza Vaccine in Children 6 to < 72 Months of Age	3	Group difference (H3N2 strain)	8	NA		2.2	15.6	95		NA	All	6104	Completed	Phase 3
NCT01346592	4417494	8093933	Comparison of Antibody Responses of TIV Versus Comparator TIV in Terms of Percentage of Subjects Achieving Seroconversion or ≥4-fold Increase in HI Titer Against Homologous Strains in Subjects at Risk/Not at Risk, by Age Sub Group-FAS	vaccines	Trivalent split influenza vaccine (TIV)|MF59-adjuvanted trivalent influenza vaccine (aTIV)|Licensed comparator trivalent split influenza vaccine (comparator TIV)	Biological|Biological|Biological	influenza, human	Influenza Disease	Parallel Assignment	Interventional	Prevention	Randomized	Safety, Tolerability, and Immunogenicity of the Adjuvanted Trivalent Subunit Influenza Vaccine and the Non-Adjuvanted Trivalent Subunit Influenza Vaccine Compared to the Non-Adjuvanted Trivalent Split Influenza Vaccine in Children 6 to < 72 Months of Age	3	Group difference (B strain)	21	NA		-7.9	48.1	95		NA	All	6104	Completed	Phase 3
NCT01346592	4417520	8093933	Comparison of Antibody Responses of TIV Versus Comparator TIV in Terms of Percentage of Subjects Achieving Seroconversion or ≥4-fold Increase in HI Titer Against Homologous Strains in Subjects at Risk/Not at Risk, by Age Sub Group-FAS	vaccines	Trivalent split influenza vaccine (TIV)|MF59-adjuvanted trivalent influenza vaccine (aTIV)|Licensed comparator trivalent split influenza vaccine (comparator TIV)	Biological|Biological|Biological	influenza, human	Influenza Disease	Parallel Assignment	Interventional	Prevention	Randomized	Safety, Tolerability, and Immunogenicity of the Adjuvanted Trivalent Subunit Influenza Vaccine and the Non-Adjuvanted Trivalent Subunit Influenza Vaccine Compared to the Non-Adjuvanted Trivalent Split Influenza Vaccine in Children 6 to < 72 Months of Age	3	Group difference (H1N1 strain)	-4	NA		-24.7	14.9	95		NA	All	6104	Completed	Phase 3
NCT01346592	4417504	8093933	Comparison of Antibody Responses of TIV Versus Comparator TIV in Terms of Percentage of Subjects Achieving Seroconversion or ≥4-fold Increase in HI Titer Against Homologous Strains in Subjects at Risk/Not at Risk, by Age Sub Group-FAS	vaccines	Trivalent split influenza vaccine (TIV)|MF59-adjuvanted trivalent influenza vaccine (aTIV)|Licensed comparator trivalent split influenza vaccine (comparator TIV)	Biological|Biological|Biological	influenza, human	Influenza Disease	Parallel Assignment	Interventional	Prevention	Randomized	Safety, Tolerability, and Immunogenicity of the Adjuvanted Trivalent Subunit Influenza Vaccine and the Non-Adjuvanted Trivalent Subunit Influenza Vaccine Compared to the Non-Adjuvanted Trivalent Split Influenza Vaccine in Children 6 to < 72 Months of Age	3	Group difference (H3N2 strain)	7	NA		4.6	9.8	95		NA	All	6104	Completed	Phase 3
NCT01346592	4417521	8093933	Comparison of Antibody Responses of TIV Versus Comparator TIV in Terms of Percentage of Subjects Achieving Seroconversion or ≥4-fold Increase in HI Titer Against Homologous Strains in Subjects at Risk/Not at Risk, by Age Sub Group-FAS	vaccines	Trivalent split influenza vaccine (TIV)|MF59-adjuvanted trivalent influenza vaccine (aTIV)|Licensed comparator trivalent split influenza vaccine (comparator TIV)	Biological|Biological|Biological	influenza, human	Influenza Disease	Parallel Assignment	Interventional	Prevention	Randomized	Safety, Tolerability, and Immunogenicity of the Adjuvanted Trivalent Subunit Influenza Vaccine and the Non-Adjuvanted Trivalent Subunit Influenza Vaccine Compared to the Non-Adjuvanted Trivalent Split Influenza Vaccine in Children 6 to < 72 Months of Age	3	Group difference (B strain)	11	NA		8.6	13.9	95		NA	All	6104	Completed	Phase 3
NCT01346592	4417519	8093933	Comparison of Antibody Responses of TIV Versus Comparator TIV in Terms of Percentage of Subjects Achieving Seroconversion or ≥4-fold Increase in HI Titer Against Homologous Strains in Subjects at Risk/Not at Risk, by Age Sub Group-FAS	vaccines	Trivalent split influenza vaccine (TIV)|MF59-adjuvanted trivalent influenza vaccine (aTIV)|Licensed comparator trivalent split influenza vaccine (comparator TIV)	Biological|Biological|Biological	influenza, human	Influenza Disease	Parallel Assignment	Interventional	Prevention	Randomized	Safety, Tolerability, and Immunogenicity of the Adjuvanted Trivalent Subunit Influenza Vaccine and the Non-Adjuvanted Trivalent Subunit Influenza Vaccine Compared to the Non-Adjuvanted Trivalent Split Influenza Vaccine in Children 6 to < 72 Months of Age	3	Group difference (H3N2 strain)	4	NA		-14.4	20.7	95		NA	All	6104	Completed	Phase 3
NCT01346592	4417497	8093933	Comparison of Antibody Responses of TIV Versus Comparator TIV in Terms of Percentage of Subjects Achieving Seroconversion or ≥4-fold Increase in HI Titer Against Homologous Strains in Subjects at Risk/Not at Risk, by Age Sub Group-FAS	vaccines	Trivalent split influenza vaccine (TIV)|MF59-adjuvanted trivalent influenza vaccine (aTIV)|Licensed comparator trivalent split influenza vaccine (comparator TIV)	Biological|Biological|Biological	influenza, human	Influenza Disease	Parallel Assignment	Interventional	Prevention	Randomized	Safety, Tolerability, and Immunogenicity of the Adjuvanted Trivalent Subunit Influenza Vaccine and the Non-Adjuvanted Trivalent Subunit Influenza Vaccine Compared to the Non-Adjuvanted Trivalent Split Influenza Vaccine in Children 6 to < 72 Months of Age	3	Group difference (B strain)	6	NA		1.5	12.5	95		NA	All	6104	Completed	Phase 3
NCT01346592	4417512	8093933	Comparison of Antibody Responses of TIV Versus Comparator TIV in Terms of Percentage of Subjects Achieving Seroconversion or ≥4-fold Increase in HI Titer Against Homologous Strains in Subjects at Risk/Not at Risk, by Age Sub Group-FAS	vaccines	Trivalent split influenza vaccine (TIV)|MF59-adjuvanted trivalent influenza vaccine (aTIV)|Licensed comparator trivalent split influenza vaccine (comparator TIV)	Biological|Biological|Biological	influenza, human	Influenza Disease	Parallel Assignment	Interventional	Prevention	Randomized	Safety, Tolerability, and Immunogenicity of the Adjuvanted Trivalent Subunit Influenza Vaccine and the Non-Adjuvanted Trivalent Subunit Influenza Vaccine Compared to the Non-Adjuvanted Trivalent Split Influenza Vaccine in Children 6 to < 72 Months of Age	3	Group differences (B strain)	8	NA		-7.8	23.2	95		NA	All	6104	Completed	Phase 3
NCT01346592	4417514	8093933	Comparison of Antibody Responses of TIV Versus Comparator TIV in Terms of Percentage of Subjects Achieving Seroconversion or ≥4-fold Increase in HI Titer Against Homologous Strains in Subjects at Risk/Not at Risk, by Age Sub Group-FAS	vaccines	Trivalent split influenza vaccine (TIV)|MF59-adjuvanted trivalent influenza vaccine (aTIV)|Licensed comparator trivalent split influenza vaccine (comparator TIV)	Biological|Biological|Biological	influenza, human	Influenza Disease	Parallel Assignment	Interventional	Prevention	Randomized	Safety, Tolerability, and Immunogenicity of the Adjuvanted Trivalent Subunit Influenza Vaccine and the Non-Adjuvanted Trivalent Subunit Influenza Vaccine Compared to the Non-Adjuvanted Trivalent Split Influenza Vaccine in Children 6 to < 72 Months of Age	3	Group difference (H1N1 strain)	-4	NA		-25.3	15.4	95		NA	All	6104	Completed	Phase 3
NCT01346592	4417507	8093933	Comparison of Antibody Responses of TIV Versus Comparator TIV in Terms of Percentage of Subjects Achieving Seroconversion or ≥4-fold Increase in HI Titer Against Homologous Strains in Subjects at Risk/Not at Risk, by Age Sub Group-FAS	vaccines	Trivalent split influenza vaccine (TIV)|MF59-adjuvanted trivalent influenza vaccine (aTIV)|Licensed comparator trivalent split influenza vaccine (comparator TIV)	Biological|Biological|Biological	influenza, human	Influenza Disease	Parallel Assignment	Interventional	Prevention	Randomized	Safety, Tolerability, and Immunogenicity of the Adjuvanted Trivalent Subunit Influenza Vaccine and the Non-Adjuvanted Trivalent Subunit Influenza Vaccine Compared to the Non-Adjuvanted Trivalent Split Influenza Vaccine in Children 6 to < 72 Months of Age	3	Group difference (H3N2 strain)	11	NA		-14.9	33.5	95		NA	All	6104	Completed	Phase 3
NCT01346592	4417493	8093933	Comparison of Antibody Responses of TIV Versus Comparator TIV in Terms of Percentage of Subjects Achieving Seroconversion or ≥4-fold Increase in HI Titer Against Homologous Strains in Subjects at Risk/Not at Risk, by Age Sub Group-FAS	vaccines	Trivalent split influenza vaccine (TIV)|MF59-adjuvanted trivalent influenza vaccine (aTIV)|Licensed comparator trivalent split influenza vaccine (comparator TIV)	Biological|Biological|Biological	influenza, human	Influenza Disease	Parallel Assignment	Interventional	Prevention	Randomized	Safety, Tolerability, and Immunogenicity of the Adjuvanted Trivalent Subunit Influenza Vaccine and the Non-Adjuvanted Trivalent Subunit Influenza Vaccine Compared to the Non-Adjuvanted Trivalent Split Influenza Vaccine in Children 6 to < 72 Months of Age	3	Group difference (H1N1 strain)	10	NA		3	18.5	95		NA	All	6104	Completed	Phase 3
NCT01346592	4417501	8093933	Comparison of Antibody Responses of TIV Versus Comparator TIV in Terms of Percentage of Subjects Achieving Seroconversion or ≥4-fold Increase in HI Titer Against Homologous Strains in Subjects at Risk/Not at Risk, by Age Sub Group-FAS	vaccines	Trivalent split influenza vaccine (TIV)|MF59-adjuvanted trivalent influenza vaccine (aTIV)|Licensed comparator trivalent split influenza vaccine (comparator TIV)	Biological|Biological|Biological	influenza, human	Influenza Disease	Parallel Assignment	Interventional	Prevention	Randomized	Safety, Tolerability, and Immunogenicity of the Adjuvanted Trivalent Subunit Influenza Vaccine and the Non-Adjuvanted Trivalent Subunit Influenza Vaccine Compared to the Non-Adjuvanted Trivalent Split Influenza Vaccine in Children 6 to < 72 Months of Age	3	Group difference (H3N2 strain)	11	NA		-14.9	33.5	95		NA	All	6104	Completed	Phase 3
NCT01346592	4417488	8093933	Comparison of Antibody Responses of TIV Versus Comparator TIV in Terms of Percentage of Subjects Achieving Seroconversion or ≥4-fold Increase in HI Titer Against Homologous Strains in Subjects at Risk/Not at Risk, by Age Sub Group-FAS	vaccines	Trivalent split influenza vaccine (TIV)|MF59-adjuvanted trivalent influenza vaccine (aTIV)|Licensed comparator trivalent split influenza vaccine (comparator TIV)	Biological|Biological|Biological	influenza, human	Influenza Disease	Parallel Assignment	Interventional	Prevention	Randomized	Safety, Tolerability, and Immunogenicity of the Adjuvanted Trivalent Subunit Influenza Vaccine and the Non-Adjuvanted Trivalent Subunit Influenza Vaccine Compared to the Non-Adjuvanted Trivalent Split Influenza Vaccine in Children 6 to < 72 Months of Age	3	Group difference (B strain)	0	NA		-26.9	31	95		NA	All	6104	Completed	Phase 3
NCT01346592	4417515	8093933	Comparison of Antibody Responses of TIV Versus Comparator TIV in Terms of Percentage of Subjects Achieving Seroconversion or ≥4-fold Increase in HI Titer Against Homologous Strains in Subjects at Risk/Not at Risk, by Age Sub Group-FAS	vaccines	Trivalent split influenza vaccine (TIV)|MF59-adjuvanted trivalent influenza vaccine (aTIV)|Licensed comparator trivalent split influenza vaccine (comparator TIV)	Biological|Biological|Biological	influenza, human	Influenza Disease	Parallel Assignment	Interventional	Prevention	Randomized	Safety, Tolerability, and Immunogenicity of the Adjuvanted Trivalent Subunit Influenza Vaccine and the Non-Adjuvanted Trivalent Subunit Influenza Vaccine Compared to the Non-Adjuvanted Trivalent Split Influenza Vaccine in Children 6 to < 72 Months of Age	3	Group difference (B strain)	13	NA		10.5	16.1	95		NA	All	6104	Completed	Phase 3
NCT01346592	4417503	8093933	Comparison of Antibody Responses of TIV Versus Comparator TIV in Terms of Percentage of Subjects Achieving Seroconversion or ≥4-fold Increase in HI Titer Against Homologous Strains in Subjects at Risk/Not at Risk, by Age Sub Group-FAS	vaccines	Trivalent split influenza vaccine (TIV)|MF59-adjuvanted trivalent influenza vaccine (aTIV)|Licensed comparator trivalent split influenza vaccine (comparator TIV)	Biological|Biological|Biological	influenza, human	Influenza Disease	Parallel Assignment	Interventional	Prevention	Randomized	Safety, Tolerability, and Immunogenicity of the Adjuvanted Trivalent Subunit Influenza Vaccine and the Non-Adjuvanted Trivalent Subunit Influenza Vaccine Compared to the Non-Adjuvanted Trivalent Split Influenza Vaccine in Children 6 to < 72 Months of Age	3	Group difference (B strain)	15	NA		11.9	18.3	95		NA	All	6104	Completed	Phase 3
NCT01346592	4417518	8093933	Comparison of Antibody Responses of TIV Versus Comparator TIV in Terms of Percentage of Subjects Achieving Seroconversion or ≥4-fold Increase in HI Titer Against Homologous Strains in Subjects at Risk/Not at Risk, by Age Sub Group-FAS	vaccines	Trivalent split influenza vaccine (TIV)|MF59-adjuvanted trivalent influenza vaccine (aTIV)|Licensed comparator trivalent split influenza vaccine (comparator TIV)	Biological|Biological|Biological	influenza, human	Influenza Disease	Parallel Assignment	Interventional	Prevention	Randomized	Safety, Tolerability, and Immunogenicity of the Adjuvanted Trivalent Subunit Influenza Vaccine and the Non-Adjuvanted Trivalent Subunit Influenza Vaccine Compared to the Non-Adjuvanted Trivalent Split Influenza Vaccine in Children 6 to < 72 Months of Age	3	Group difference (B strain)	9	NA		-6.8	23.4	95		NA	All	6104	Completed	Phase 3
NCT01346592	4417489	8093933	Comparison of Antibody Responses of TIV Versus Comparator TIV in Terms of Percentage of Subjects Achieving Seroconversion or ≥4-fold Increase in HI Titer Against Homologous Strains in Subjects at Risk/Not at Risk, by Age Sub Group-FAS	vaccines	Trivalent split influenza vaccine (TIV)|MF59-adjuvanted trivalent influenza vaccine (aTIV)|Licensed comparator trivalent split influenza vaccine (comparator TIV)	Biological|Biological|Biological	influenza, human	Influenza Disease	Parallel Assignment	Interventional	Prevention	Randomized	Safety, Tolerability, and Immunogenicity of the Adjuvanted Trivalent Subunit Influenza Vaccine and the Non-Adjuvanted Trivalent Subunit Influenza Vaccine Compared to the Non-Adjuvanted Trivalent Split Influenza Vaccine in Children 6 to < 72 Months of Age	3	Group difference (H3N2 strain)	-9	NA		-38.6	23.4	95		NA	All	6104	Completed	Phase 3
NCT01346592	4417513	8093933	Comparison of Antibody Responses of TIV Versus Comparator TIV in Terms of Percentage of Subjects Achieving Seroconversion or ≥4-fold Increase in HI Titer Against Homologous Strains in Subjects at Risk/Not at Risk, by Age Sub Group-FAS	vaccines	Trivalent split influenza vaccine (TIV)|MF59-adjuvanted trivalent influenza vaccine (aTIV)|Licensed comparator trivalent split influenza vaccine (comparator TIV)	Biological|Biological|Biological	influenza, human	Influenza Disease	Parallel Assignment	Interventional	Prevention	Randomized	Safety, Tolerability, and Immunogenicity of the Adjuvanted Trivalent Subunit Influenza Vaccine and the Non-Adjuvanted Trivalent Subunit Influenza Vaccine Compared to the Non-Adjuvanted Trivalent Split Influenza Vaccine in Children 6 to < 72 Months of Age	3	Group difference (H3N2 strain)	6	NA		-12.7	24.2	95		NA	All	6104	Completed	Phase 3
NCT01346592	4417505	8093933	Comparison of Antibody Responses of TIV Versus Comparator TIV in Terms of Percentage of Subjects Achieving Seroconversion or ≥4-fold Increase in HI Titer Against Homologous Strains in Subjects at Risk/Not at Risk, by Age Sub Group-FAS	vaccines	Trivalent split influenza vaccine (TIV)|MF59-adjuvanted trivalent influenza vaccine (aTIV)|Licensed comparator trivalent split influenza vaccine (comparator TIV)	Biological|Biological|Biological	influenza, human	Influenza Disease	Parallel Assignment	Interventional	Prevention	Randomized	Safety, Tolerability, and Immunogenicity of the Adjuvanted Trivalent Subunit Influenza Vaccine and the Non-Adjuvanted Trivalent Subunit Influenza Vaccine Compared to the Non-Adjuvanted Trivalent Split Influenza Vaccine in Children 6 to < 72 Months of Age	3	Group difference (H1N1 strain)	16	NA		12.6	20.1	95		NA	All	6104	Completed	Phase 3
NCT01346592	4417498	8093933	Comparison of Antibody Responses of TIV Versus Comparator TIV in Terms of Percentage of Subjects Achieving Seroconversion or ≥4-fold Increase in HI Titer Against Homologous Strains in Subjects at Risk/Not at Risk, by Age Sub Group-FAS	vaccines	Trivalent split influenza vaccine (TIV)|MF59-adjuvanted trivalent influenza vaccine (aTIV)|Licensed comparator trivalent split influenza vaccine (comparator TIV)	Biological|Biological|Biological	influenza, human	Influenza Disease	Parallel Assignment	Interventional	Prevention	Randomized	Safety, Tolerability, and Immunogenicity of the Adjuvanted Trivalent Subunit Influenza Vaccine and the Non-Adjuvanted Trivalent Subunit Influenza Vaccine Compared to the Non-Adjuvanted Trivalent Split Influenza Vaccine in Children 6 to < 72 Months of Age	3	Group difference (H3N2 strain)	3	NA		-1.8	10	95		NA	All	6104	Completed	Phase 3
NCT01346592	4417496	8093933	Comparison of Antibody Responses of TIV Versus Comparator TIV in Terms of Percentage of Subjects Achieving Seroconversion or ≥4-fold Increase in HI Titer Against Homologous Strains in Subjects at Risk/Not at Risk, by Age Sub Group-FAS	vaccines	Trivalent split influenza vaccine (TIV)|MF59-adjuvanted trivalent influenza vaccine (aTIV)|Licensed comparator trivalent split influenza vaccine (comparator TIV)	Biological|Biological|Biological	influenza, human	Influenza Disease	Parallel Assignment	Interventional	Prevention	Randomized	Safety, Tolerability, and Immunogenicity of the Adjuvanted Trivalent Subunit Influenza Vaccine and the Non-Adjuvanted Trivalent Subunit Influenza Vaccine Compared to the Non-Adjuvanted Trivalent Split Influenza Vaccine in Children 6 to < 72 Months of Age	3	Group difference (H1N1 strain)	-6	NA		-40.7	27.9	95		NA	All	6104	Completed	Phase 3
NCT01346592	4417508	8093933	Comparison of Antibody Responses of TIV Versus Comparator TIV in Terms of Percentage of Subjects Achieving Seroconversion or ≥4-fold Increase in HI Titer Against Homologous Strains in Subjects at Risk/Not at Risk, by Age Sub Group-FAS	vaccines	Trivalent split influenza vaccine (TIV)|MF59-adjuvanted trivalent influenza vaccine (aTIV)|Licensed comparator trivalent split influenza vaccine (comparator TIV)	Biological|Biological|Biological	influenza, human	Influenza Disease	Parallel Assignment	Interventional	Prevention	Randomized	Safety, Tolerability, and Immunogenicity of the Adjuvanted Trivalent Subunit Influenza Vaccine and the Non-Adjuvanted Trivalent Subunit Influenza Vaccine Compared to the Non-Adjuvanted Trivalent Split Influenza Vaccine in Children 6 to < 72 Months of Age	3	Group difference (H1N1 strain)	-2	NA		-28.5	20.2	95		NA	All	6104	Completed	Phase 3
NCT01346592	4417511	8093933	Comparison of Antibody Responses of TIV Versus Comparator TIV in Terms of Percentage of Subjects Achieving Seroconversion or ≥4-fold Increase in HI Titer Against Homologous Strains in Subjects at Risk/Not at Risk, by Age Sub Group-FAS	vaccines	Trivalent split influenza vaccine (TIV)|MF59-adjuvanted trivalent influenza vaccine (aTIV)|Licensed comparator trivalent split influenza vaccine (comparator TIV)	Biological|Biological|Biological	influenza, human	Influenza Disease	Parallel Assignment	Interventional	Prevention	Randomized	Safety, Tolerability, and Immunogenicity of the Adjuvanted Trivalent Subunit Influenza Vaccine and the Non-Adjuvanted Trivalent Subunit Influenza Vaccine Compared to the Non-Adjuvanted Trivalent Split Influenza Vaccine in Children 6 to < 72 Months of Age	3	Group difference (H1N1 strain)	12	NA		8.2	15.3	95		NA	All	6104	Completed	Phase 3
NCT01346592	4417516	8093933	Comparison of Antibody Responses of TIV Versus Comparator TIV in Terms of Percentage of Subjects Achieving Seroconversion or ≥4-fold Increase in HI Titer Against Homologous Strains in Subjects at Risk/Not at Risk, by Age Sub Group-FAS	vaccines	Trivalent split influenza vaccine (TIV)|MF59-adjuvanted trivalent influenza vaccine (aTIV)|Licensed comparator trivalent split influenza vaccine (comparator TIV)	Biological|Biological|Biological	influenza, human	Influenza Disease	Parallel Assignment	Interventional	Prevention	Randomized	Safety, Tolerability, and Immunogenicity of the Adjuvanted Trivalent Subunit Influenza Vaccine and the Non-Adjuvanted Trivalent Subunit Influenza Vaccine Compared to the Non-Adjuvanted Trivalent Split Influenza Vaccine in Children 6 to < 72 Months of Age	3	Group difference (H3N2 strain)	7	NA		4.2	9.1	95		NA	All	6104	Completed	Phase 3
NCT01346592	4417510	8093933	Comparison of Antibody Responses of TIV Versus Comparator TIV in Terms of Percentage of Subjects Achieving Seroconversion or ≥4-fold Increase in HI Titer Against Homologous Strains in Subjects at Risk/Not at Risk, by Age Sub Group-FAS	vaccines	Trivalent split influenza vaccine (TIV)|MF59-adjuvanted trivalent influenza vaccine (aTIV)|Licensed comparator trivalent split influenza vaccine (comparator TIV)	Biological|Biological|Biological	influenza, human	Influenza Disease	Parallel Assignment	Interventional	Prevention	Randomized	Safety, Tolerability, and Immunogenicity of the Adjuvanted Trivalent Subunit Influenza Vaccine and the Non-Adjuvanted Trivalent Subunit Influenza Vaccine Compared to the Non-Adjuvanted Trivalent Split Influenza Vaccine in Children 6 to < 72 Months of Age	3	Group difference (H3N2 strain)	5	NA		2.5	7.4	95		NA	All	6104	Completed	Phase 3
NCT01346592	4417517	8093933	Comparison of Antibody Responses of TIV Versus Comparator TIV in Terms of Percentage of Subjects Achieving Seroconversion or ≥4-fold Increase in HI Titer Against Homologous Strains in Subjects at Risk/Not at Risk, by Age Sub Group-FAS	vaccines	Trivalent split influenza vaccine (TIV)|MF59-adjuvanted trivalent influenza vaccine (aTIV)|Licensed comparator trivalent split influenza vaccine (comparator TIV)	Biological|Biological|Biological	influenza, human	Influenza Disease	Parallel Assignment	Interventional	Prevention	Randomized	Safety, Tolerability, and Immunogenicity of the Adjuvanted Trivalent Subunit Influenza Vaccine and the Non-Adjuvanted Trivalent Subunit Influenza Vaccine Compared to the Non-Adjuvanted Trivalent Split Influenza Vaccine in Children 6 to < 72 Months of Age	3	Group difference (H1N1 strain)	15	NA		11.3	18.1	95		NA	All	6104	Completed	Phase 3
NCT01346592	4417499	8093933	Comparison of Antibody Responses of TIV Versus Comparator TIV in Terms of Percentage of Subjects Achieving Seroconversion or ≥4-fold Increase in HI Titer Against Homologous Strains in Subjects at Risk/Not at Risk, by Age Sub Group-FAS	vaccines	Trivalent split influenza vaccine (TIV)|MF59-adjuvanted trivalent influenza vaccine (aTIV)|Licensed comparator trivalent split influenza vaccine (comparator TIV)	Biological|Biological|Biological	influenza, human	Influenza Disease	Parallel Assignment	Interventional	Prevention	Randomized	Safety, Tolerability, and Immunogenicity of the Adjuvanted Trivalent Subunit Influenza Vaccine and the Non-Adjuvanted Trivalent Subunit Influenza Vaccine Compared to the Non-Adjuvanted Trivalent Split Influenza Vaccine in Children 6 to < 72 Months of Age	3	Group difference (H1N1 strain)	2	NA		-3.8	9.5	95		NA	All	6104	Completed	Phase 3
NCT01346592	4417502	8093933	Comparison of Antibody Responses of TIV Versus Comparator TIV in Terms of Percentage of Subjects Achieving Seroconversion or ≥4-fold Increase in HI Titer Against Homologous Strains in Subjects at Risk/Not at Risk, by Age Sub Group-FAS	vaccines	Trivalent split influenza vaccine (TIV)|MF59-adjuvanted trivalent influenza vaccine (aTIV)|Licensed comparator trivalent split influenza vaccine (comparator TIV)	Biological|Biological|Biological	influenza, human	Influenza Disease	Parallel Assignment	Interventional	Prevention	Randomized	Safety, Tolerability, and Immunogenicity of the Adjuvanted Trivalent Subunit Influenza Vaccine and the Non-Adjuvanted Trivalent Subunit Influenza Vaccine Compared to the Non-Adjuvanted Trivalent Split Influenza Vaccine in Children 6 to < 72 Months of Age	3	Group difference (H1N1 strain)	-2	NA		-28.5	20.2	95		NA	All	6104	Completed	Phase 3
NCT01346592	4417509	8093933	Comparison of Antibody Responses of TIV Versus Comparator TIV in Terms of Percentage of Subjects Achieving Seroconversion or ≥4-fold Increase in HI Titer Against Homologous Strains in Subjects at Risk/Not at Risk, by Age Sub Group-FAS	vaccines	Trivalent split influenza vaccine (TIV)|MF59-adjuvanted trivalent influenza vaccine (aTIV)|Licensed comparator trivalent split influenza vaccine (comparator TIV)	Biological|Biological|Biological	influenza, human	Influenza Disease	Parallel Assignment	Interventional	Prevention	Randomized	Safety, Tolerability, and Immunogenicity of the Adjuvanted Trivalent Subunit Influenza Vaccine and the Non-Adjuvanted Trivalent Subunit Influenza Vaccine Compared to the Non-Adjuvanted Trivalent Split Influenza Vaccine in Children 6 to < 72 Months of Age	3	Group difference (B strain)	12	NA		9.2	15.3	95		NA	All	6104	Completed	Phase 3
NCT01346592	4417495	8093933	Comparison of Antibody Responses of TIV Versus Comparator TIV in Terms of Percentage of Subjects Achieving Seroconversion or ≥4-fold Increase in HI Titer Against Homologous Strains in Subjects at Risk/Not at Risk, by Age Sub Group-FAS	vaccines	Trivalent split influenza vaccine (TIV)|MF59-adjuvanted trivalent influenza vaccine (aTIV)|Licensed comparator trivalent split influenza vaccine (comparator TIV)	Biological|Biological|Biological	influenza, human	Influenza Disease	Parallel Assignment	Interventional	Prevention	Randomized	Safety, Tolerability, and Immunogenicity of the Adjuvanted Trivalent Subunit Influenza Vaccine and the Non-Adjuvanted Trivalent Subunit Influenza Vaccine Compared to the Non-Adjuvanted Trivalent Split Influenza Vaccine in Children 6 to < 72 Months of Age	3	Group difference (H3N2 strain)	-9	NA		-38.4	14.3	95		NA	All	6104	Completed	Phase 3
NCT01346592	4417523	8093933	Comparison of Antibody Responses of TIV Versus Comparator TIV in Terms of Percentage of Subjects Achieving Seroconversion or ≥4-fold Increase in HI Titer Against Homologous Strains in Subjects at Risk/Not at Risk, by Age Sub Group-FAS	vaccines	Trivalent split influenza vaccine (TIV)|MF59-adjuvanted trivalent influenza vaccine (aTIV)|Licensed comparator trivalent split influenza vaccine (comparator TIV)	Biological|Biological|Biological	influenza, human	Influenza Disease	Parallel Assignment	Interventional	Prevention	Randomized	Safety, Tolerability, and Immunogenicity of the Adjuvanted Trivalent Subunit Influenza Vaccine and the Non-Adjuvanted Trivalent Subunit Influenza Vaccine Compared to the Non-Adjuvanted Trivalent Split Influenza Vaccine in Children 6 to < 72 Months of Age	3	Group difference (H1N1 strain)	10	NA		6.4	12.8	95		NA	All	6104	Completed	Phase 3
NCT01346592	4417490	8093933	Comparison of Antibody Responses of TIV Versus Comparator TIV in Terms of Percentage of Subjects Achieving Seroconversion or ≥4-fold Increase in HI Titer Against Homologous Strains in Subjects at Risk/Not at Risk, by Age Sub Group-FAS	vaccines	Trivalent split influenza vaccine (TIV)|MF59-adjuvanted trivalent influenza vaccine (aTIV)|Licensed comparator trivalent split influenza vaccine (comparator TIV)	Biological|Biological|Biological	influenza, human	Influenza Disease	Parallel Assignment	Interventional	Prevention	Randomized	Safety, Tolerability, and Immunogenicity of the Adjuvanted Trivalent Subunit Influenza Vaccine and the Non-Adjuvanted Trivalent Subunit Influenza Vaccine Compared to the Non-Adjuvanted Trivalent Split Influenza Vaccine in Children 6 to < 72 Months of Age	3	Group difference (H1N1 strain)	-5	NA		-41.7	35	95		NA	All	6104	Completed	Phase 3
NCT01346592	4417491	8093933	Comparison of Antibody Responses of TIV Versus Comparator TIV in Terms of Percentage of Subjects Achieving Seroconversion or ≥4-fold Increase in HI Titer Against Homologous Strains in Subjects at Risk/Not at Risk, by Age Sub Group-FAS	vaccines	Trivalent split influenza vaccine (TIV)|MF59-adjuvanted trivalent influenza vaccine (aTIV)|Licensed comparator trivalent split influenza vaccine (comparator TIV)	Biological|Biological|Biological	influenza, human	Influenza Disease	Parallel Assignment	Interventional	Prevention	Randomized	Safety, Tolerability, and Immunogenicity of the Adjuvanted Trivalent Subunit Influenza Vaccine and the Non-Adjuvanted Trivalent Subunit Influenza Vaccine Compared to the Non-Adjuvanted Trivalent Split Influenza Vaccine in Children 6 to < 72 Months of Age	3	Group difference (B strain)	4	NA		0	9.6	95		NA	All	6104	Completed	Phase 3
NCT01346592	4417522	8093933	Comparison of Antibody Responses of TIV Versus Comparator TIV in Terms of Percentage of Subjects Achieving Seroconversion or ≥4-fold Increase in HI Titer Against Homologous Strains in Subjects at Risk/Not at Risk, by Age Sub Group-FAS	vaccines	Trivalent split influenza vaccine (TIV)|MF59-adjuvanted trivalent influenza vaccine (aTIV)|Licensed comparator trivalent split influenza vaccine (comparator TIV)	Biological|Biological|Biological	influenza, human	Influenza Disease	Parallel Assignment	Interventional	Prevention	Randomized	Safety, Tolerability, and Immunogenicity of the Adjuvanted Trivalent Subunit Influenza Vaccine and the Non-Adjuvanted Trivalent Subunit Influenza Vaccine Compared to the Non-Adjuvanted Trivalent Split Influenza Vaccine in Children 6 to < 72 Months of Age	3	Group difference (H3N2 strain)	4	NA		1.8	6.4	95		NA	All	6104	Completed	Phase 3
NCT01346592	4417506	8093933	Comparison of Antibody Responses of TIV Versus Comparator TIV in Terms of Percentage of Subjects Achieving Seroconversion or ≥4-fold Increase in HI Titer Against Homologous Strains in Subjects at Risk/Not at Risk, by Age Sub Group-FAS	vaccines	Trivalent split influenza vaccine (TIV)|MF59-adjuvanted trivalent influenza vaccine (aTIV)|Licensed comparator trivalent split influenza vaccine (comparator TIV)	Biological|Biological|Biological	influenza, human	Influenza Disease	Parallel Assignment	Interventional	Prevention	Randomized	Safety, Tolerability, and Immunogenicity of the Adjuvanted Trivalent Subunit Influenza Vaccine and the Non-Adjuvanted Trivalent Subunit Influenza Vaccine Compared to the Non-Adjuvanted Trivalent Split Influenza Vaccine in Children 6 to < 72 Months of Age	3	Group difference (B strain)	2	NA		-20.7	19.7	95		NA	All	6104	Completed	Phase 3
NCT01346592	4417500	8093933	Comparison of Antibody Responses of TIV Versus Comparator TIV in Terms of Percentage of Subjects Achieving Seroconversion or ≥4-fold Increase in HI Titer Against Homologous Strains in Subjects at Risk/Not at Risk, by Age Sub Group-FAS	vaccines	Trivalent split influenza vaccine (TIV)|MF59-adjuvanted trivalent influenza vaccine (aTIV)|Licensed comparator trivalent split influenza vaccine (comparator TIV)	Biological|Biological|Biological	influenza, human	Influenza Disease	Parallel Assignment	Interventional	Prevention	Randomized	Safety, Tolerability, and Immunogenicity of the Adjuvanted Trivalent Subunit Influenza Vaccine and the Non-Adjuvanted Trivalent Subunit Influenza Vaccine Compared to the Non-Adjuvanted Trivalent Split Influenza Vaccine in Children 6 to < 72 Months of Age	3	Group difference (B strain)	10	NA		-14	29.3	95		NA	All	6104	Completed	Phase 3
NCT01346592	4417525	8093934	Comparison of Antibody Responses of aTIV Versus Comparator TIV and TIV in Terms of Percentage of Subjects Achieving Seroconversion or ≥4-fold Increase in HI Titer Against Homologous Strains in Subjects at Risk/Not at Risk, by Age Subgroup	vaccines	Trivalent split influenza vaccine (TIV)|MF59-adjuvanted trivalent influenza vaccine (aTIV)|Licensed comparator trivalent split influenza vaccine (comparator TIV)	Biological|Biological|Biological	influenza, human	Influenza Disease	Parallel Assignment	Interventional	Prevention	Randomized	Safety, Tolerability, and Immunogenicity of the Adjuvanted Trivalent Subunit Influenza Vaccine and the Non-Adjuvanted Trivalent Subunit Influenza Vaccine Compared to the Non-Adjuvanted Trivalent Split Influenza Vaccine in Children 6 to < 72 Months of Age	3	Group difference (H3N2 strain)	-10	NA		-41.5	28.7	95		NA	All	6104	Completed	Phase 3
NCT01346592	4417541	8093934	Comparison of Antibody Responses of aTIV Versus Comparator TIV and TIV in Terms of Percentage of Subjects Achieving Seroconversion or ≥4-fold Increase in HI Titer Against Homologous Strains in Subjects at Risk/Not at Risk, by Age Subgroup	vaccines	Trivalent split influenza vaccine (TIV)|MF59-adjuvanted trivalent influenza vaccine (aTIV)|Licensed comparator trivalent split influenza vaccine (comparator TIV)	Biological|Biological|Biological	influenza, human	Influenza Disease	Parallel Assignment	Interventional	Prevention	Randomized	Safety, Tolerability, and Immunogenicity of the Adjuvanted Trivalent Subunit Influenza Vaccine and the Non-Adjuvanted Trivalent Subunit Influenza Vaccine Compared to the Non-Adjuvanted Trivalent Split Influenza Vaccine in Children 6 to < 72 Months of Age	3	Group difference (H1N1 strain)	16	NA		12.4	20.2	95		NA	All	6104	Completed	Phase 3
NCT01346592	4417524	8093934	Comparison of Antibody Responses of aTIV Versus Comparator TIV and TIV in Terms of Percentage of Subjects Achieving Seroconversion or ≥4-fold Increase in HI Titer Against Homologous Strains in Subjects at Risk/Not at Risk, by Age Subgroup	vaccines	Trivalent split influenza vaccine (TIV)|MF59-adjuvanted trivalent influenza vaccine (aTIV)|Licensed comparator trivalent split influenza vaccine (comparator TIV)	Biological|Biological|Biological	influenza, human	Influenza Disease	Parallel Assignment	Interventional	Prevention	Randomized	Safety, Tolerability, and Immunogenicity of the Adjuvanted Trivalent Subunit Influenza Vaccine and the Non-Adjuvanted Trivalent Subunit Influenza Vaccine Compared to the Non-Adjuvanted Trivalent Split Influenza Vaccine in Children 6 to < 72 Months of Age	3	Group difference (B strain)	0	NA		-29	36.8	95		NA	All	6104	Completed	Phase 3
NCT01346592	4417553	8093934	Comparison of Antibody Responses of aTIV Versus Comparator TIV and TIV in Terms of Percentage of Subjects Achieving Seroconversion or ≥4-fold Increase in HI Titer Against Homologous Strains in Subjects at Risk/Not at Risk, by Age Subgroup	vaccines	Trivalent split influenza vaccine (TIV)|MF59-adjuvanted trivalent influenza vaccine (aTIV)|Licensed comparator trivalent split influenza vaccine (comparator TIV)	Biological|Biological|Biological	influenza, human	Influenza Disease	Parallel Assignment	Interventional	Prevention	Randomized	Safety, Tolerability, and Immunogenicity of the Adjuvanted Trivalent Subunit Influenza Vaccine and the Non-Adjuvanted Trivalent Subunit Influenza Vaccine Compared to the Non-Adjuvanted Trivalent Split Influenza Vaccine in Children 6 to < 72 Months of Age	3	Group difference (H1N1 strain)	14	NA		10.7	17.7	95		NA	All	6104	Completed	Phase 3
NCT01346592	4417555	8093934	Comparison of Antibody Responses of aTIV Versus Comparator TIV and TIV in Terms of Percentage of Subjects Achieving Seroconversion or ≥4-fold Increase in HI Titer Against Homologous Strains in Subjects at Risk/Not at Risk, by Age Subgroup	vaccines	Trivalent split influenza vaccine (TIV)|MF59-adjuvanted trivalent influenza vaccine (aTIV)|Licensed comparator trivalent split influenza vaccine (comparator TIV)	Biological|Biological|Biological	influenza, human	Influenza Disease	Parallel Assignment	Interventional	Prevention	Randomized	Safety, Tolerability, and Immunogenicity of the Adjuvanted Trivalent Subunit Influenza Vaccine and the Non-Adjuvanted Trivalent Subunit Influenza Vaccine Compared to the Non-Adjuvanted Trivalent Split Influenza Vaccine in Children 6 to < 72 Months of Age	3	Group difference (H3N2 strain)	1	NA		-21.2	18.9	95		NA	All	6104	Completed	Phase 3
NCT01346592	4417535	8093934	Comparison of Antibody Responses of aTIV Versus Comparator TIV and TIV in Terms of Percentage of Subjects Achieving Seroconversion or ≥4-fold Increase in HI Titer Against Homologous Strains in Subjects at Risk/Not at Risk, by Age Subgroup	vaccines	Trivalent split influenza vaccine (TIV)|MF59-adjuvanted trivalent influenza vaccine (aTIV)|Licensed comparator trivalent split influenza vaccine (comparator TIV)	Biological|Biological|Biological	influenza, human	Influenza Disease	Parallel Assignment	Interventional	Prevention	Randomized	Safety, Tolerability, and Immunogenicity of the Adjuvanted Trivalent Subunit Influenza Vaccine and the Non-Adjuvanted Trivalent Subunit Influenza Vaccine Compared to the Non-Adjuvanted Trivalent Split Influenza Vaccine in Children 6 to < 72 Months of Age	3	Group difference (H1N1 strain)	2	NA		-4.2	10.4	95		NA	All	6104	Completed	Phase 3
NCT01346592	4417546	8093934	Comparison of Antibody Responses of aTIV Versus Comparator TIV and TIV in Terms of Percentage of Subjects Achieving Seroconversion or ≥4-fold Increase in HI Titer Against Homologous Strains in Subjects at Risk/Not at Risk, by Age Subgroup	vaccines	Trivalent split influenza vaccine (TIV)|MF59-adjuvanted trivalent influenza vaccine (aTIV)|Licensed comparator trivalent split influenza vaccine (comparator TIV)	Biological|Biological|Biological	influenza, human	Influenza Disease	Parallel Assignment	Interventional	Prevention	Randomized	Safety, Tolerability, and Immunogenicity of the Adjuvanted Trivalent Subunit Influenza Vaccine and the Non-Adjuvanted Trivalent Subunit Influenza Vaccine Compared to the Non-Adjuvanted Trivalent Split Influenza Vaccine in Children 6 to < 72 Months of Age	3	Group difference (H3N2 strain)	5	NA		2.6	7.5	95		NA	All	6104	Completed	Phase 3
NCT01346592	4417543	8093934	Comparison of Antibody Responses of aTIV Versus Comparator TIV and TIV in Terms of Percentage of Subjects Achieving Seroconversion or ≥4-fold Increase in HI Titer Against Homologous Strains in Subjects at Risk/Not at Risk, by Age Subgroup	vaccines	Trivalent split influenza vaccine (TIV)|MF59-adjuvanted trivalent influenza vaccine (aTIV)|Licensed comparator trivalent split influenza vaccine (comparator TIV)	Biological|Biological|Biological	influenza, human	Influenza Disease	Parallel Assignment	Interventional	Prevention	Randomized	Safety, Tolerability, and Immunogenicity of the Adjuvanted Trivalent Subunit Influenza Vaccine and the Non-Adjuvanted Trivalent Subunit Influenza Vaccine Compared to the Non-Adjuvanted Trivalent Split Influenza Vaccine in Children 6 to < 72 Months of Age	3	Group difference (H3N2 strain)	5	NA		-26.9	30.3	95		NA	All	6104	Completed	Phase 3
NCT01346592	4417542	8093934	Comparison of Antibody Responses of aTIV Versus Comparator TIV and TIV in Terms of Percentage of Subjects Achieving Seroconversion or ≥4-fold Increase in HI Titer Against Homologous Strains in Subjects at Risk/Not at Risk, by Age Subgroup	vaccines	Trivalent split influenza vaccine (TIV)|MF59-adjuvanted trivalent influenza vaccine (aTIV)|Licensed comparator trivalent split influenza vaccine (comparator TIV)	Biological|Biological|Biological	influenza, human	Influenza Disease	Parallel Assignment	Interventional	Prevention	Randomized	Safety, Tolerability, and Immunogenicity of the Adjuvanted Trivalent Subunit Influenza Vaccine and the Non-Adjuvanted Trivalent Subunit Influenza Vaccine Compared to the Non-Adjuvanted Trivalent Split Influenza Vaccine in Children 6 to < 72 Months of Age	3	Group difference (B strain)	9	NA		-16.9	27.1	95		NA	All	6104	Completed	Phase 3
NCT01346592	4417545	8093934	Comparison of Antibody Responses of aTIV Versus Comparator TIV and TIV in Terms of Percentage of Subjects Achieving Seroconversion or ≥4-fold Increase in HI Titer Against Homologous Strains in Subjects at Risk/Not at Risk, by Age Subgroup	vaccines	Trivalent split influenza vaccine (TIV)|MF59-adjuvanted trivalent influenza vaccine (aTIV)|Licensed comparator trivalent split influenza vaccine (comparator TIV)	Biological|Biological|Biological	influenza, human	Influenza Disease	Parallel Assignment	Interventional	Prevention	Randomized	Safety, Tolerability, and Immunogenicity of the Adjuvanted Trivalent Subunit Influenza Vaccine and the Non-Adjuvanted Trivalent Subunit Influenza Vaccine Compared to the Non-Adjuvanted Trivalent Split Influenza Vaccine in Children 6 to < 72 Months of Age	3	Group difference (B strain)	13	NA		9.5	15.8	95		NA	All	6104	Completed	Phase 3
NCT01346592	4417537	8093934	Comparison of Antibody Responses of aTIV Versus Comparator TIV and TIV in Terms of Percentage of Subjects Achieving Seroconversion or ≥4-fold Increase in HI Titer Against Homologous Strains in Subjects at Risk/Not at Risk, by Age Subgroup	vaccines	Trivalent split influenza vaccine (TIV)|MF59-adjuvanted trivalent influenza vaccine (aTIV)|Licensed comparator trivalent split influenza vaccine (comparator TIV)	Biological|Biological|Biological	influenza, human	Influenza Disease	Parallel Assignment	Interventional	Prevention	Randomized	Safety, Tolerability, and Immunogenicity of the Adjuvanted Trivalent Subunit Influenza Vaccine and the Non-Adjuvanted Trivalent Subunit Influenza Vaccine Compared to the Non-Adjuvanted Trivalent Split Influenza Vaccine in Children 6 to < 72 Months of Age	3	Group difference (H3N2 strain)	10	NA		-23.5	37.2	95		NA	All	6104	Completed	Phase 3
NCT01346592	4417533	8093934	Comparison of Antibody Responses of aTIV Versus Comparator TIV and TIV in Terms of Percentage of Subjects Achieving Seroconversion or ≥4-fold Increase in HI Titer Against Homologous Strains in Subjects at Risk/Not at Risk, by Age Subgroup	vaccines	Trivalent split influenza vaccine (TIV)|MF59-adjuvanted trivalent influenza vaccine (aTIV)|Licensed comparator trivalent split influenza vaccine (comparator TIV)	Biological|Biological|Biological	influenza, human	Influenza Disease	Parallel Assignment	Interventional	Prevention	Randomized	Safety, Tolerability, and Immunogenicity of the Adjuvanted Trivalent Subunit Influenza Vaccine and the Non-Adjuvanted Trivalent Subunit Influenza Vaccine Compared to the Non-Adjuvanted Trivalent Split Influenza Vaccine in Children 6 to < 72 Months of Age	3	Group difference (B strain)	8	NA		2.9	15.1	95		NA	All	6104	Completed	Phase 3
NCT01346592	4417532	8093934	Comparison of Antibody Responses of aTIV Versus Comparator TIV and TIV in Terms of Percentage of Subjects Achieving Seroconversion or ≥4-fold Increase in HI Titer Against Homologous Strains in Subjects at Risk/Not at Risk, by Age Subgroup	vaccines	Trivalent split influenza vaccine (TIV)|MF59-adjuvanted trivalent influenza vaccine (aTIV)|Licensed comparator trivalent split influenza vaccine (comparator TIV)	Biological|Biological|Biological	influenza, human	Influenza Disease	Parallel Assignment	Interventional	Prevention	Randomized	Safety, Tolerability, and Immunogenicity of the Adjuvanted Trivalent Subunit Influenza Vaccine and the Non-Adjuvanted Trivalent Subunit Influenza Vaccine Compared to the Non-Adjuvanted Trivalent Split Influenza Vaccine in Children 6 to < 72 Months of Age	3	Group difference (H1N1 strain)	-5	NA		-42.4	32	95		NA	All	6104	Completed	Phase 3
NCT01346592	4417534	8093934	Comparison of Antibody Responses of aTIV Versus Comparator TIV and TIV in Terms of Percentage of Subjects Achieving Seroconversion or ≥4-fold Increase in HI Titer Against Homologous Strains in Subjects at Risk/Not at Risk, by Age Subgroup	vaccines	Trivalent split influenza vaccine (TIV)|MF59-adjuvanted trivalent influenza vaccine (aTIV)|Licensed comparator trivalent split influenza vaccine (comparator TIV)	Biological|Biological|Biological	influenza, human	Influenza Disease	Parallel Assignment	Interventional	Prevention	Randomized	Safety, Tolerability, and Immunogenicity of the Adjuvanted Trivalent Subunit Influenza Vaccine and the Non-Adjuvanted Trivalent Subunit Influenza Vaccine Compared to the Non-Adjuvanted Trivalent Split Influenza Vaccine in Children 6 to < 72 Months of Age	3	Group difference (H3N2 subjects)	4	NA		-1.2	11.9	95		NA	All	6104	Completed	Phase 3
NCT01346592	4417527	8093934	Comparison of Antibody Responses of aTIV Versus Comparator TIV and TIV in Terms of Percentage of Subjects Achieving Seroconversion or ≥4-fold Increase in HI Titer Against Homologous Strains in Subjects at Risk/Not at Risk, by Age Subgroup	vaccines	Trivalent split influenza vaccine (TIV)|MF59-adjuvanted trivalent influenza vaccine (aTIV)|Licensed comparator trivalent split influenza vaccine (comparator TIV)	Biological|Biological|Biological	influenza, human	Influenza Disease	Parallel Assignment	Interventional	Prevention	Randomized	Safety, Tolerability, and Immunogenicity of the Adjuvanted Trivalent Subunit Influenza Vaccine and the Non-Adjuvanted Trivalent Subunit Influenza Vaccine Compared to the Non-Adjuvanted Trivalent Split Influenza Vaccine in Children 6 to < 72 Months of Age	3	Group difference (B strain)	4	NA		0	10	95		NA	All	6104	Completed	Phase 3
NCT01346592	4417529	8093934	Comparison of Antibody Responses of aTIV Versus Comparator TIV and TIV in Terms of Percentage of Subjects Achieving Seroconversion or ≥4-fold Increase in HI Titer Against Homologous Strains in Subjects at Risk/Not at Risk, by Age Subgroup	vaccines	Trivalent split influenza vaccine (TIV)|MF59-adjuvanted trivalent influenza vaccine (aTIV)|Licensed comparator trivalent split influenza vaccine (comparator TIV)	Biological|Biological|Biological	influenza, human	Influenza Disease	Parallel Assignment	Interventional	Prevention	Randomized	Safety, Tolerability, and Immunogenicity of the Adjuvanted Trivalent Subunit Influenza Vaccine and the Non-Adjuvanted Trivalent Subunit Influenza Vaccine Compared to the Non-Adjuvanted Trivalent Split Influenza Vaccine in Children 6 to < 72 Months of Age	3	Group difference (H1N1 strain)	8	NA		1	16.4	95		NA	All	6104	Completed	Phase 3
NCT01346592	4417559	8093934	Comparison of Antibody Responses of aTIV Versus Comparator TIV and TIV in Terms of Percentage of Subjects Achieving Seroconversion or ≥4-fold Increase in HI Titer Against Homologous Strains in Subjects at Risk/Not at Risk, by Age Subgroup	vaccines	Trivalent split influenza vaccine (TIV)|MF59-adjuvanted trivalent influenza vaccine (aTIV)|Licensed comparator trivalent split influenza vaccine (comparator TIV)	Biological|Biological|Biological	influenza, human	Influenza Disease	Parallel Assignment	Interventional	Prevention	Randomized	Safety, Tolerability, and Immunogenicity of the Adjuvanted Trivalent Subunit Influenza Vaccine and the Non-Adjuvanted Trivalent Subunit Influenza Vaccine Compared to the Non-Adjuvanted Trivalent Split Influenza Vaccine in Children 6 to < 72 Months of Age	3	Group difference (H1N1 strain)	9	NA		5.4	12	95		NA	All	6104	Completed	Phase 3
NCT01346592	4417536	8093934	Comparison of Antibody Responses of aTIV Versus Comparator TIV and TIV in Terms of Percentage of Subjects Achieving Seroconversion or ≥4-fold Increase in HI Titer Against Homologous Strains in Subjects at Risk/Not at Risk, by Age Subgroup	vaccines	Trivalent split influenza vaccine (TIV)|MF59-adjuvanted trivalent influenza vaccine (aTIV)|Licensed comparator trivalent split influenza vaccine (comparator TIV)	Biological|Biological|Biological	influenza, human	Influenza Disease	Parallel Assignment	Interventional	Prevention	Randomized	Safety, Tolerability, and Immunogenicity of the Adjuvanted Trivalent Subunit Influenza Vaccine and the Non-Adjuvanted Trivalent Subunit Influenza Vaccine Compared to the Non-Adjuvanted Trivalent Split Influenza Vaccine in Children 6 to < 72 Months of Age	3	Group difference (B strain)	16	NA		-10.7	38	95		NA	All	6104	Completed	Phase 3
NCT01346592	4417557	8093934	Comparison of Antibody Responses of aTIV Versus Comparator TIV and TIV in Terms of Percentage of Subjects Achieving Seroconversion or ≥4-fold Increase in HI Titer Against Homologous Strains in Subjects at Risk/Not at Risk, by Age Subgroup	vaccines	Trivalent split influenza vaccine (TIV)|MF59-adjuvanted trivalent influenza vaccine (aTIV)|Licensed comparator trivalent split influenza vaccine (comparator TIV)	Biological|Biological|Biological	influenza, human	Influenza Disease	Parallel Assignment	Interventional	Prevention	Randomized	Safety, Tolerability, and Immunogenicity of the Adjuvanted Trivalent Subunit Influenza Vaccine and the Non-Adjuvanted Trivalent Subunit Influenza Vaccine Compared to the Non-Adjuvanted Trivalent Split Influenza Vaccine in Children 6 to < 72 Months of Age	3	Group difference (B strain)	12	NA		9.2	14.8	95		NA	All	6104	Completed	Phase 3
NCT01346592	4417540	8093934	Comparison of Antibody Responses of aTIV Versus Comparator TIV and TIV in Terms of Percentage of Subjects Achieving Seroconversion or ≥4-fold Increase in HI Titer Against Homologous Strains in Subjects at Risk/Not at Risk, by Age Subgroup	vaccines	Trivalent split influenza vaccine (TIV)|MF59-adjuvanted trivalent influenza vaccine (aTIV)|Licensed comparator trivalent split influenza vaccine (comparator TIV)	Biological|Biological|Biological	influenza, human	Influenza Disease	Parallel Assignment	Interventional	Prevention	Randomized	Safety, Tolerability, and Immunogenicity of the Adjuvanted Trivalent Subunit Influenza Vaccine and the Non-Adjuvanted Trivalent Subunit Influenza Vaccine Compared to the Non-Adjuvanted Trivalent Split Influenza Vaccine in Children 6 to < 72 Months of Age	3	Group difference (H3N2 strain)	8	NA		5.1	10.5	95		NA	All	6104	Completed	Phase 3
NCT01346592	4417552	8093934	Comparison of Antibody Responses of aTIV Versus Comparator TIV and TIV in Terms of Percentage of Subjects Achieving Seroconversion or ≥4-fold Increase in HI Titer Against Homologous Strains in Subjects at Risk/Not at Risk, by Age Subgroup	vaccines	Trivalent split influenza vaccine (TIV)|MF59-adjuvanted trivalent influenza vaccine (aTIV)|Licensed comparator trivalent split influenza vaccine (comparator TIV)	Biological|Biological|Biological	influenza, human	Influenza Disease	Parallel Assignment	Interventional	Prevention	Randomized	Safety, Tolerability, and Immunogenicity of the Adjuvanted Trivalent Subunit Influenza Vaccine and the Non-Adjuvanted Trivalent Subunit Influenza Vaccine Compared to the Non-Adjuvanted Trivalent Split Influenza Vaccine in Children 6 to < 72 Months of Age	3	Group difference (H3N2 strain)	7	NA		4.6	9.8	95		NA	All	6104	Completed	Phase 3
NCT01346592	4417554	8093934	Comparison of Antibody Responses of aTIV Versus Comparator TIV and TIV in Terms of Percentage of Subjects Achieving Seroconversion or ≥4-fold Increase in HI Titer Against Homologous Strains in Subjects at Risk/Not at Risk, by Age Subgroup	vaccines	Trivalent split influenza vaccine (TIV)|MF59-adjuvanted trivalent influenza vaccine (aTIV)|Licensed comparator trivalent split influenza vaccine (comparator TIV)	Biological|Biological|Biological	influenza, human	Influenza Disease	Parallel Assignment	Interventional	Prevention	Randomized	Safety, Tolerability, and Immunogenicity of the Adjuvanted Trivalent Subunit Influenza Vaccine and the Non-Adjuvanted Trivalent Subunit Influenza Vaccine Compared to the Non-Adjuvanted Trivalent Split Influenza Vaccine in Children 6 to < 72 Months of Age	3	Group difference (B strain)	14	NA		-1.6	29.5	95		NA	All	6104	Completed	Phase 3
NCT01346592	4417558	8093934	Comparison of Antibody Responses of aTIV Versus Comparator TIV and TIV in Terms of Percentage of Subjects Achieving Seroconversion or ≥4-fold Increase in HI Titer Against Homologous Strains in Subjects at Risk/Not at Risk, by Age Subgroup	vaccines	Trivalent split influenza vaccine (TIV)|MF59-adjuvanted trivalent influenza vaccine (aTIV)|Licensed comparator trivalent split influenza vaccine (comparator TIV)	Biological|Biological|Biological	influenza, human	Influenza Disease	Parallel Assignment	Interventional	Prevention	Randomized	Safety, Tolerability, and Immunogenicity of the Adjuvanted Trivalent Subunit Influenza Vaccine and the Non-Adjuvanted Trivalent Subunit Influenza Vaccine Compared to the Non-Adjuvanted Trivalent Split Influenza Vaccine in Children 6 to < 72 Months of Age	3	Group difference (H3N2 strain)	4	NA		1.8	6.6	95		NA	All	6104	Completed	Phase 3
NCT01346592	4417547	8093934	Comparison of Antibody Responses of aTIV Versus Comparator TIV and TIV in Terms of Percentage of Subjects Achieving Seroconversion or ≥4-fold Increase in HI Titer Against Homologous Strains in Subjects at Risk/Not at Risk, by Age Subgroup	vaccines	Trivalent split influenza vaccine (TIV)|MF59-adjuvanted trivalent influenza vaccine (aTIV)|Licensed comparator trivalent split influenza vaccine (comparator TIV)	Biological|Biological|Biological	influenza, human	Influenza Disease	Parallel Assignment	Interventional	Prevention	Randomized	Safety, Tolerability, and Immunogenicity of the Adjuvanted Trivalent Subunit Influenza Vaccine and the Non-Adjuvanted Trivalent Subunit Influenza Vaccine Compared to the Non-Adjuvanted Trivalent Split Influenza Vaccine in Children 6 to < 72 Months of Age	3	Group difference (H1N1 strain)	11	NA		7.2	14.5	95		NA	All	6104	Completed	Phase 3
NCT01346592	4417550	8093934	Comparison of Antibody Responses of aTIV Versus Comparator TIV and TIV in Terms of Percentage of Subjects Achieving Seroconversion or ≥4-fold Increase in HI Titer Against Homologous Strains in Subjects at Risk/Not at Risk, by Age Subgroup	vaccines	Trivalent split influenza vaccine (TIV)|MF59-adjuvanted trivalent influenza vaccine (aTIV)|Licensed comparator trivalent split influenza vaccine (comparator TIV)	Biological|Biological|Biological	influenza, human	Influenza Disease	Parallel Assignment	Interventional	Prevention	Randomized	Safety, Tolerability, and Immunogenicity of the Adjuvanted Trivalent Subunit Influenza Vaccine and the Non-Adjuvanted Trivalent Subunit Influenza Vaccine Compared to the Non-Adjuvanted Trivalent Split Influenza Vaccine in Children 6 to < 72 Months of Age	3	Group difference (H1N1 strain)	-3	NA		-26.1	19.2	95		NA	All	6104	Completed	Phase 3
NCT01346592	4417549	8093934	Comparison of Antibody Responses of aTIV Versus Comparator TIV and TIV in Terms of Percentage of Subjects Achieving Seroconversion or ≥4-fold Increase in HI Titer Against Homologous Strains in Subjects at Risk/Not at Risk, by Age Subgroup	vaccines	Trivalent split influenza vaccine (TIV)|MF59-adjuvanted trivalent influenza vaccine (aTIV)|Licensed comparator trivalent split influenza vaccine (comparator TIV)	Biological|Biological|Biological	influenza, human	Influenza Disease	Parallel Assignment	Interventional	Prevention	Randomized	Safety, Tolerability, and Immunogenicity of the Adjuvanted Trivalent Subunit Influenza Vaccine and the Non-Adjuvanted Trivalent Subunit Influenza Vaccine Compared to the Non-Adjuvanted Trivalent Split Influenza Vaccine in Children 6 to < 72 Months of Age	3	Group difference (H3N2 strain)	6	NA		-17.5	27.3	95		NA	All	6104	Completed	Phase 3
NCT01346592	4417548	8093934	Comparison of Antibody Responses of aTIV Versus Comparator TIV and TIV in Terms of Percentage of Subjects Achieving Seroconversion or ≥4-fold Increase in HI Titer Against Homologous Strains in Subjects at Risk/Not at Risk, by Age Subgroup	vaccines	Trivalent split influenza vaccine (TIV)|MF59-adjuvanted trivalent influenza vaccine (aTIV)|Licensed comparator trivalent split influenza vaccine (comparator TIV)	Biological|Biological|Biological	influenza, human	Influenza Disease	Parallel Assignment	Interventional	Prevention	Randomized	Safety, Tolerability, and Immunogenicity of the Adjuvanted Trivalent Subunit Influenza Vaccine and the Non-Adjuvanted Trivalent Subunit Influenza Vaccine Compared to the Non-Adjuvanted Trivalent Split Influenza Vaccine in Children 6 to < 72 Months of Age	3	Group difference (B strain)	12	NA		-4.4	29.2	95		NA	All	6104	Completed	Phase 3
NCT01346592	4417551	8093934	Comparison of Antibody Responses of aTIV Versus Comparator TIV and TIV in Terms of Percentage of Subjects Achieving Seroconversion or ≥4-fold Increase in HI Titer Against Homologous Strains in Subjects at Risk/Not at Risk, by Age Subgroup	vaccines	Trivalent split influenza vaccine (TIV)|MF59-adjuvanted trivalent influenza vaccine (aTIV)|Licensed comparator trivalent split influenza vaccine (comparator TIV)	Biological|Biological|Biological	influenza, human	Influenza Disease	Parallel Assignment	Interventional	Prevention	Randomized	Safety, Tolerability, and Immunogenicity of the Adjuvanted Trivalent Subunit Influenza Vaccine and the Non-Adjuvanted Trivalent Subunit Influenza Vaccine Compared to the Non-Adjuvanted Trivalent Split Influenza Vaccine in Children 6 to < 72 Months of Age	3	Group difference (B strain)	13	NA		10.7	16.4	95		NA	All	6104	Completed	Phase 3
NCT01346592	4417526	8093934	Comparison of Antibody Responses of aTIV Versus Comparator TIV and TIV in Terms of Percentage of Subjects Achieving Seroconversion or ≥4-fold Increase in HI Titer Against Homologous Strains in Subjects at Risk/Not at Risk, by Age Subgroup	vaccines	Trivalent split influenza vaccine (TIV)|MF59-adjuvanted trivalent influenza vaccine (aTIV)|Licensed comparator trivalent split influenza vaccine (comparator TIV)	Biological|Biological|Biological	influenza, human	Influenza Disease	Parallel Assignment	Interventional	Prevention	Randomized	Safety, Tolerability, and Immunogenicity of the Adjuvanted Trivalent Subunit Influenza Vaccine and the Non-Adjuvanted Trivalent Subunit Influenza Vaccine Compared to the Non-Adjuvanted Trivalent Split Influenza Vaccine in Children 6 to < 72 Months of Age	3	Group difference (H1N1 strain)	-1	NA		-42.1	43	95		NA	All	6104	Completed	Phase 3
NCT01346592	4417530	8093934	Comparison of Antibody Responses of aTIV Versus Comparator TIV and TIV in Terms of Percentage of Subjects Achieving Seroconversion or ≥4-fold Increase in HI Titer Against Homologous Strains in Subjects at Risk/Not at Risk, by Age Subgroup	vaccines	Trivalent split influenza vaccine (TIV)|MF59-adjuvanted trivalent influenza vaccine (aTIV)|Licensed comparator trivalent split influenza vaccine (comparator TIV)	Biological|Biological|Biological	influenza, human	Influenza Disease	Parallel Assignment	Interventional	Prevention	Randomized	Safety, Tolerability, and Immunogenicity of the Adjuvanted Trivalent Subunit Influenza Vaccine and the Non-Adjuvanted Trivalent Subunit Influenza Vaccine Compared to the Non-Adjuvanted Trivalent Split Influenza Vaccine in Children 6 to < 72 Months of Age	3	Group difference (B strain)	25	NA		-7.1	53.9	95		NA	All	6104	Completed	Phase 3
NCT01346592	4417538	8093934	Comparison of Antibody Responses of aTIV Versus Comparator TIV and TIV in Terms of Percentage of Subjects Achieving Seroconversion or ≥4-fold Increase in HI Titer Against Homologous Strains in Subjects at Risk/Not at Risk, by Age Subgroup	vaccines	Trivalent split influenza vaccine (TIV)|MF59-adjuvanted trivalent influenza vaccine (aTIV)|Licensed comparator trivalent split influenza vaccine (comparator TIV)	Biological|Biological|Biological	influenza, human	Influenza Disease	Parallel Assignment	Interventional	Prevention	Randomized	Safety, Tolerability, and Immunogenicity of the Adjuvanted Trivalent Subunit Influenza Vaccine and the Non-Adjuvanted Trivalent Subunit Influenza Vaccine Compared to the Non-Adjuvanted Trivalent Split Influenza Vaccine in Children 6 to < 72 Months of Age	3	Group difference (H1N1 strain)	2	NA		-27.1	25.5	95		NA	All	6104	Completed	Phase 3
NCT01346592	4417528	8093934	Comparison of Antibody Responses of aTIV Versus Comparator TIV and TIV in Terms of Percentage of Subjects Achieving Seroconversion or ≥4-fold Increase in HI Titer Against Homologous Strains in Subjects at Risk/Not at Risk, by Age Subgroup	vaccines	Trivalent split influenza vaccine (TIV)|MF59-adjuvanted trivalent influenza vaccine (aTIV)|Licensed comparator trivalent split influenza vaccine (comparator TIV)	Biological|Biological|Biological	influenza, human	Influenza Disease	Parallel Assignment	Interventional	Prevention	Randomized	Safety, Tolerability, and Immunogenicity of the Adjuvanted Trivalent Subunit Influenza Vaccine and the Non-Adjuvanted Trivalent Subunit Influenza Vaccine Compared to the Non-Adjuvanted Trivalent Split Influenza Vaccine in Children 6 to < 72 Months of Age	3	Group difference (H3N2 strain)	8	NA		2	16.1	95		NA	All	6104	Completed	Phase 3
NCT01346592	4417539	8093934	Comparison of Antibody Responses of aTIV Versus Comparator TIV and TIV in Terms of Percentage of Subjects Achieving Seroconversion or ≥4-fold Increase in HI Titer Against Homologous Strains in Subjects at Risk/Not at Risk, by Age Subgroup	vaccines	Trivalent split influenza vaccine (TIV)|MF59-adjuvanted trivalent influenza vaccine (aTIV)|Licensed comparator trivalent split influenza vaccine (comparator TIV)	Biological|Biological|Biological	influenza, human	Influenza Disease	Parallel Assignment	Interventional	Prevention	Randomized	Safety, Tolerability, and Immunogenicity of the Adjuvanted Trivalent Subunit Influenza Vaccine and the Non-Adjuvanted Trivalent Subunit Influenza Vaccine Compared to the Non-Adjuvanted Trivalent Split Influenza Vaccine in Children 6 to < 72 Months of Age	3	Group difference (B strain)	15	NA		12	18.6	95		NA	All	6104	Completed	Phase 3
NCT01346592	4417556	8093934	Comparison of Antibody Responses of aTIV Versus Comparator TIV and TIV in Terms of Percentage of Subjects Achieving Seroconversion or ≥4-fold Increase in HI Titer Against Homologous Strains in Subjects at Risk/Not at Risk, by Age Subgroup	vaccines	Trivalent split influenza vaccine (TIV)|MF59-adjuvanted trivalent influenza vaccine (aTIV)|Licensed comparator trivalent split influenza vaccine (comparator TIV)	Biological|Biological|Biological	influenza, human	Influenza Disease	Parallel Assignment	Interventional	Prevention	Randomized	Safety, Tolerability, and Immunogenicity of the Adjuvanted Trivalent Subunit Influenza Vaccine and the Non-Adjuvanted Trivalent Subunit Influenza Vaccine Compared to the Non-Adjuvanted Trivalent Split Influenza Vaccine in Children 6 to < 72 Months of Age	3	Group difference (H1N1 strain)	-1	NA		-24	18.7	95		NA	All	6104	Completed	Phase 3
NCT01346592	4417544	8093934	Comparison of Antibody Responses of aTIV Versus Comparator TIV and TIV in Terms of Percentage of Subjects Achieving Seroconversion or ≥4-fold Increase in HI Titer Against Homologous Strains in Subjects at Risk/Not at Risk, by Age Subgroup	vaccines	Trivalent split influenza vaccine (TIV)|MF59-adjuvanted trivalent influenza vaccine (aTIV)|Licensed comparator trivalent split influenza vaccine (comparator TIV)	Biological|Biological|Biological	influenza, human	Influenza Disease	Parallel Assignment	Interventional	Prevention	Randomized	Safety, Tolerability, and Immunogenicity of the Adjuvanted Trivalent Subunit Influenza Vaccine and the Non-Adjuvanted Trivalent Subunit Influenza Vaccine Compared to the Non-Adjuvanted Trivalent Split Influenza Vaccine in Children 6 to < 72 Months of Age	3	Group difference (H1N1 strain)	5	NA		-24.7	26.3	95		NA	All	6104	Completed	Phase 3
NCT01346592	4417531	8093934	Comparison of Antibody Responses of aTIV Versus Comparator TIV and TIV in Terms of Percentage of Subjects Achieving Seroconversion or ≥4-fold Increase in HI Titer Against Homologous Strains in Subjects at Risk/Not at Risk, by Age Subgroup	vaccines	Trivalent split influenza vaccine (TIV)|MF59-adjuvanted trivalent influenza vaccine (aTIV)|Licensed comparator trivalent split influenza vaccine (comparator TIV)	Biological|Biological|Biological	influenza, human	Influenza Disease	Parallel Assignment	Interventional	Prevention	Randomized	Safety, Tolerability, and Immunogenicity of the Adjuvanted Trivalent Subunit Influenza Vaccine and the Non-Adjuvanted Trivalent Subunit Influenza Vaccine Compared to the Non-Adjuvanted Trivalent Split Influenza Vaccine in Children 6 to < 72 Months of Age	3	Group difference (H3N2 strain)	-10	NA		-41.2	16.6	95		NA	All	6104	Completed	Phase 3
NCT01346592	4417572	8093935	Comparison of Antibody Responses of aTIV With TIV and Comparator TIV in Terms of GMTs Against Homologous Strains, Subjects at Risk/Not at Risk, by Age Subgroup	vaccines	Trivalent split influenza vaccine (TIV)|MF59-adjuvanted trivalent influenza vaccine (aTIV)|Licensed comparator trivalent split influenza vaccine (comparator TIV)	Biological|Biological|Biological	influenza, human	Influenza Disease	Parallel Assignment	Interventional	Prevention	Randomized	Safety, Tolerability, and Immunogenicity of the Adjuvanted Trivalent Subunit Influenza Vaccine and the Non-Adjuvanted Trivalent Subunit Influenza Vaccine Compared to the Non-Adjuvanted Trivalent Split Influenza Vaccine in Children 6 to < 72 Months of Age	3	GMT ratio (B strain)	5.26	NA		2.32	12	95		NA	All	6104	Completed	Phase 3
NCT01346592	4417580	8093935	Comparison of Antibody Responses of aTIV With TIV and Comparator TIV in Terms of GMTs Against Homologous Strains, Subjects at Risk/Not at Risk, by Age Subgroup	vaccines	Trivalent split influenza vaccine (TIV)|MF59-adjuvanted trivalent influenza vaccine (aTIV)|Licensed comparator trivalent split influenza vaccine (comparator TIV)	Biological|Biological|Biological	influenza, human	Influenza Disease	Parallel Assignment	Interventional	Prevention	Randomized	Safety, Tolerability, and Immunogenicity of the Adjuvanted Trivalent Subunit Influenza Vaccine and the Non-Adjuvanted Trivalent Subunit Influenza Vaccine Compared to the Non-Adjuvanted Trivalent Split Influenza Vaccine in Children 6 to < 72 Months of Age	3	GMT ratio (H1N1 strain)	2.34	NA		0.92	6	95		NA	All	6104	Completed	Phase 3
NCT01346592	4417574	8093935	Comparison of Antibody Responses of aTIV With TIV and Comparator TIV in Terms of GMTs Against Homologous Strains, Subjects at Risk/Not at Risk, by Age Subgroup	vaccines	Trivalent split influenza vaccine (TIV)|MF59-adjuvanted trivalent influenza vaccine (aTIV)|Licensed comparator trivalent split influenza vaccine (comparator TIV)	Biological|Biological|Biological	influenza, human	Influenza Disease	Parallel Assignment	Interventional	Prevention	Randomized	Safety, Tolerability, and Immunogenicity of the Adjuvanted Trivalent Subunit Influenza Vaccine and the Non-Adjuvanted Trivalent Subunit Influenza Vaccine Compared to the Non-Adjuvanted Trivalent Split Influenza Vaccine in Children 6 to < 72 Months of Age	3	GMT ratio (H1N1 strain)	2.72	NA		1.02	7.31	95		NA	All	6104	Completed	Phase 3
NCT01346592	4417566	8093935	Comparison of Antibody Responses of aTIV With TIV and Comparator TIV in Terms of GMTs Against Homologous Strains, Subjects at Risk/Not at Risk, by Age Subgroup	vaccines	Trivalent split influenza vaccine (TIV)|MF59-adjuvanted trivalent influenza vaccine (aTIV)|Licensed comparator trivalent split influenza vaccine (comparator TIV)	Biological|Biological|Biological	influenza, human	Influenza Disease	Parallel Assignment	Interventional	Prevention	Randomized	Safety, Tolerability, and Immunogenicity of the Adjuvanted Trivalent Subunit Influenza Vaccine and the Non-Adjuvanted Trivalent Subunit Influenza Vaccine Compared to the Non-Adjuvanted Trivalent Split Influenza Vaccine in Children 6 to < 72 Months of Age	3	GMT ratio (B strain)	1.82	NA		0.73	4.54	95		NA	All	6104	Completed	Phase 3
NCT01346592	4417560	8093935	Comparison of Antibody Responses of aTIV With TIV and Comparator TIV in Terms of GMTs Against Homologous Strains, Subjects at Risk/Not at Risk, by Age Subgroup	vaccines	Trivalent split influenza vaccine (TIV)|MF59-adjuvanted trivalent influenza vaccine (aTIV)|Licensed comparator trivalent split influenza vaccine (comparator TIV)	Biological|Biological|Biological	influenza, human	Influenza Disease	Parallel Assignment	Interventional	Prevention	Randomized	Safety, Tolerability, and Immunogenicity of the Adjuvanted Trivalent Subunit Influenza Vaccine and the Non-Adjuvanted Trivalent Subunit Influenza Vaccine Compared to the Non-Adjuvanted Trivalent Split Influenza Vaccine in Children 6 to < 72 Months of Age	3	GMT ratio (B strain)	1.17	NA		0.37	3.67	95		NA	All	6104	Completed	Phase 3
NCT01346592	4417595	8093935	Comparison of Antibody Responses of aTIV With TIV and Comparator TIV in Terms of GMTs Against Homologous Strains, Subjects at Risk/Not at Risk, by Age Subgroup	vaccines	Trivalent split influenza vaccine (TIV)|MF59-adjuvanted trivalent influenza vaccine (aTIV)|Licensed comparator trivalent split influenza vaccine (comparator TIV)	Biological|Biological|Biological	influenza, human	Influenza Disease	Parallel Assignment	Interventional	Prevention	Randomized	Safety, Tolerability, and Immunogenicity of the Adjuvanted Trivalent Subunit Influenza Vaccine and the Non-Adjuvanted Trivalent Subunit Influenza Vaccine Compared to the Non-Adjuvanted Trivalent Split Influenza Vaccine in Children 6 to < 72 Months of Age	3	GMT Ratio (H1N1 strain)	2.68	NA		2.3	3.12	95		NA	All	6104	Completed	Phase 3
NCT01346592	4417577	8093935	Comparison of Antibody Responses of aTIV With TIV and Comparator TIV in Terms of GMTs Against Homologous Strains, Subjects at Risk/Not at Risk, by Age Subgroup	vaccines	Trivalent split influenza vaccine (TIV)|MF59-adjuvanted trivalent influenza vaccine (aTIV)|Licensed comparator trivalent split influenza vaccine (comparator TIV)	Biological|Biological|Biological	influenza, human	Influenza Disease	Parallel Assignment	Interventional	Prevention	Randomized	Safety, Tolerability, and Immunogenicity of the Adjuvanted Trivalent Subunit Influenza Vaccine and the Non-Adjuvanted Trivalent Subunit Influenza Vaccine Compared to the Non-Adjuvanted Trivalent Split Influenza Vaccine in Children 6 to < 72 Months of Age	3	GMT ratio (H1N1 strain)	3.66	NA		3.05	4.39	95		NA	All	6104	Completed	Phase 3
NCT01346592	4417567	8093935	Comparison of Antibody Responses of aTIV With TIV and Comparator TIV in Terms of GMTs Against Homologous Strains, Subjects at Risk/Not at Risk, by Age Subgroup	vaccines	Trivalent split influenza vaccine (TIV)|MF59-adjuvanted trivalent influenza vaccine (aTIV)|Licensed comparator trivalent split influenza vaccine (comparator TIV)	Biological|Biological|Biological	influenza, human	Influenza Disease	Parallel Assignment	Interventional	Prevention	Randomized	Safety, Tolerability, and Immunogenicity of the Adjuvanted Trivalent Subunit Influenza Vaccine and the Non-Adjuvanted Trivalent Subunit Influenza Vaccine Compared to the Non-Adjuvanted Trivalent Split Influenza Vaccine in Children 6 to < 72 Months of Age	3	GMT ratio (H3N2 strain)	1.78	NA		1.09	2.89	95		NA	All	6104	Completed	Phase 3
NCT01346592	4417585	8093935	Comparison of Antibody Responses of aTIV With TIV and Comparator TIV in Terms of GMTs Against Homologous Strains, Subjects at Risk/Not at Risk, by Age Subgroup	vaccines	Trivalent split influenza vaccine (TIV)|MF59-adjuvanted trivalent influenza vaccine (aTIV)|Licensed comparator trivalent split influenza vaccine (comparator TIV)	Biological|Biological|Biological	influenza, human	Influenza Disease	Parallel Assignment	Interventional	Prevention	Randomized	Safety, Tolerability, and Immunogenicity of the Adjuvanted Trivalent Subunit Influenza Vaccine and the Non-Adjuvanted Trivalent Subunit Influenza Vaccine Compared to the Non-Adjuvanted Trivalent Split Influenza Vaccine in Children 6 to < 72 Months of Age	3	GMT ratio (H3N2 strain)	3.25	NA		2.09	5.06	95		NA	All	6104	Completed	Phase 3
NCT01346592	4417563	8093935	Comparison of Antibody Responses of aTIV With TIV and Comparator TIV in Terms of GMTs Against Homologous Strains, Subjects at Risk/Not at Risk, by Age Subgroup	vaccines	Trivalent split influenza vaccine (TIV)|MF59-adjuvanted trivalent influenza vaccine (aTIV)|Licensed comparator trivalent split influenza vaccine (comparator TIV)	Biological|Biological|Biological	influenza, human	Influenza Disease	Parallel Assignment	Interventional	Prevention	Randomized	Safety, Tolerability, and Immunogenicity of the Adjuvanted Trivalent Subunit Influenza Vaccine and the Non-Adjuvanted Trivalent Subunit Influenza Vaccine Compared to the Non-Adjuvanted Trivalent Split Influenza Vaccine in Children 6 to < 72 Months of Age	3	GMT ratio (B strain)	1.7	NA		1.36	2.11	95		NA	All	6104	Completed	Phase 3
NCT01346592	4417587	8093935	Comparison of Antibody Responses of aTIV With TIV and Comparator TIV in Terms of GMTs Against Homologous Strains, Subjects at Risk/Not at Risk, by Age Subgroup	vaccines	Trivalent split influenza vaccine (TIV)|MF59-adjuvanted trivalent influenza vaccine (aTIV)|Licensed comparator trivalent split influenza vaccine (comparator TIV)	Biological|Biological|Biological	influenza, human	Influenza Disease	Parallel Assignment	Interventional	Prevention	Randomized	Safety, Tolerability, and Immunogenicity of the Adjuvanted Trivalent Subunit Influenza Vaccine and the Non-Adjuvanted Trivalent Subunit Influenza Vaccine Compared to the Non-Adjuvanted Trivalent Split Influenza Vaccine in Children 6 to < 72 Months of Age	3	GMT ratio (B strain)	3.14	NA		2.78	3.56	95		NA	All	6104	Completed	Phase 3
NCT01346592	4417571	8093935	Comparison of Antibody Responses of aTIV With TIV and Comparator TIV in Terms of GMTs Against Homologous Strains, Subjects at Risk/Not at Risk, by Age Subgroup	vaccines	Trivalent split influenza vaccine (TIV)|MF59-adjuvanted trivalent influenza vaccine (aTIV)|Licensed comparator trivalent split influenza vaccine (comparator TIV)	Biological|Biological|Biological	influenza, human	Influenza Disease	Parallel Assignment	Interventional	Prevention	Randomized	Safety, Tolerability, and Immunogenicity of the Adjuvanted Trivalent Subunit Influenza Vaccine and the Non-Adjuvanted Trivalent Subunit Influenza Vaccine Compared to the Non-Adjuvanted Trivalent Split Influenza Vaccine in Children 6 to < 72 Months of Age	3	GMT ratio (H1N1 strain)	1.55	NA		1.21	1.97	95		NA	All	6104	Completed	Phase 3
NCT01346592	4417583	8093935	Comparison of Antibody Responses of aTIV With TIV and Comparator TIV in Terms of GMTs Against Homologous Strains, Subjects at Risk/Not at Risk, by Age Subgroup	vaccines	Trivalent split influenza vaccine (TIV)|MF59-adjuvanted trivalent influenza vaccine (aTIV)|Licensed comparator trivalent split influenza vaccine (comparator TIV)	Biological|Biological|Biological	influenza, human	Influenza Disease	Parallel Assignment	Interventional	Prevention	Randomized	Safety, Tolerability, and Immunogenicity of the Adjuvanted Trivalent Subunit Influenza Vaccine and the Non-Adjuvanted Trivalent Subunit Influenza Vaccine Compared to the Non-Adjuvanted Trivalent Split Influenza Vaccine in Children 6 to < 72 Months of Age	3	GMT ratio (H1N1 strain)	2.81	NA		2.34	3.37	95		NA	All	6104	Completed	Phase 3
NCT01346592	4417561	8093935	Comparison of Antibody Responses of aTIV With TIV and Comparator TIV in Terms of GMTs Against Homologous Strains, Subjects at Risk/Not at Risk, by Age Subgroup	vaccines	Trivalent split influenza vaccine (TIV)|MF59-adjuvanted trivalent influenza vaccine (aTIV)|Licensed comparator trivalent split influenza vaccine (comparator TIV)	Biological|Biological|Biological	influenza, human	Influenza Disease	Parallel Assignment	Interventional	Prevention	Randomized	Safety, Tolerability, and Immunogenicity of the Adjuvanted Trivalent Subunit Influenza Vaccine and the Non-Adjuvanted Trivalent Subunit Influenza Vaccine Compared to the Non-Adjuvanted Trivalent Split Influenza Vaccine in Children 6 to < 72 Months of Age	3	GMT ratio (H3N2 strain)	2.81	NA		1.61	4.89	95		NA	All	6104	Completed	Phase 3
NCT01346592	4417581	8093935	Comparison of Antibody Responses of aTIV With TIV and Comparator TIV in Terms of GMTs Against Homologous Strains, Subjects at Risk/Not at Risk, by Age Subgroup	vaccines	Trivalent split influenza vaccine (TIV)|MF59-adjuvanted trivalent influenza vaccine (aTIV)|Licensed comparator trivalent split influenza vaccine (comparator TIV)	Biological|Biological|Biological	influenza, human	Influenza Disease	Parallel Assignment	Interventional	Prevention	Randomized	Safety, Tolerability, and Immunogenicity of the Adjuvanted Trivalent Subunit Influenza Vaccine and the Non-Adjuvanted Trivalent Subunit Influenza Vaccine Compared to the Non-Adjuvanted Trivalent Split Influenza Vaccine in Children 6 to < 72 Months of Age	3	GMT ratio (B strain)	3.74	NA		3.22	4.34	95		NA	All	6104	Completed	Phase 3
NCT01346592	4417569	8093935	Comparison of Antibody Responses of aTIV With TIV and Comparator TIV in Terms of GMTs Against Homologous Strains, Subjects at Risk/Not at Risk, by Age Subgroup	vaccines	Trivalent split influenza vaccine (TIV)|MF59-adjuvanted trivalent influenza vaccine (aTIV)|Licensed comparator trivalent split influenza vaccine (comparator TIV)	Biological|Biological|Biological	influenza, human	Influenza Disease	Parallel Assignment	Interventional	Prevention	Randomized	Safety, Tolerability, and Immunogenicity of the Adjuvanted Trivalent Subunit Influenza Vaccine and the Non-Adjuvanted Trivalent Subunit Influenza Vaccine Compared to the Non-Adjuvanted Trivalent Split Influenza Vaccine in Children 6 to < 72 Months of Age	3	GMT ratio (B strain)	1.9	NA		1.52	2.38	95		NA	All	6104	Completed	Phase 3
NCT01346592	4417578	8093935	Comparison of Antibody Responses of aTIV With TIV and Comparator TIV in Terms of GMTs Against Homologous Strains, Subjects at Risk/Not at Risk, by Age Subgroup	vaccines	Trivalent split influenza vaccine (TIV)|MF59-adjuvanted trivalent influenza vaccine (aTIV)|Licensed comparator trivalent split influenza vaccine (comparator TIV)	Biological|Biological|Biological	influenza, human	Influenza Disease	Parallel Assignment	Interventional	Prevention	Randomized	Safety, Tolerability, and Immunogenicity of the Adjuvanted Trivalent Subunit Influenza Vaccine and the Non-Adjuvanted Trivalent Subunit Influenza Vaccine Compared to the Non-Adjuvanted Trivalent Split Influenza Vaccine in Children 6 to < 72 Months of Age	3	GMT ratio (B strain)	5.55	NA		2.52	12	95		NA	All	6104	Completed	Phase 3
NCT01346592	4417591	8093935	Comparison of Antibody Responses of aTIV With TIV and Comparator TIV in Terms of GMTs Against Homologous Strains, Subjects at Risk/Not at Risk, by Age Subgroup	vaccines	Trivalent split influenza vaccine (TIV)|MF59-adjuvanted trivalent influenza vaccine (aTIV)|Licensed comparator trivalent split influenza vaccine (comparator TIV)	Biological|Biological|Biological	influenza, human	Influenza Disease	Parallel Assignment	Interventional	Prevention	Randomized	Safety, Tolerability, and Immunogenicity of the Adjuvanted Trivalent Subunit Influenza Vaccine and the Non-Adjuvanted Trivalent Subunit Influenza Vaccine Compared to the Non-Adjuvanted Trivalent Split Influenza Vaccine in Children 6 to < 72 Months of Age	3	GMT ratio (H3N2 strain)	2.45	NA		1.61	3.72	95		NA	All	6104	Completed	Phase 3
NCT01346592	4417589	8093935	Comparison of Antibody Responses of aTIV With TIV and Comparator TIV in Terms of GMTs Against Homologous Strains, Subjects at Risk/Not at Risk, by Age Subgroup	vaccines	Trivalent split influenza vaccine (TIV)|MF59-adjuvanted trivalent influenza vaccine (aTIV)|Licensed comparator trivalent split influenza vaccine (comparator TIV)	Biological|Biological|Biological	influenza, human	Influenza Disease	Parallel Assignment	Interventional	Prevention	Randomized	Safety, Tolerability, and Immunogenicity of the Adjuvanted Trivalent Subunit Influenza Vaccine and the Non-Adjuvanted Trivalent Subunit Influenza Vaccine Compared to the Non-Adjuvanted Trivalent Split Influenza Vaccine in Children 6 to < 72 Months of Age	3	GMT ratios (H1N1 strain)	3.52	NA		3.03	4.1	95		NA	All	6104	Completed	Phase 3
NCT01346592	4417586	8093935	Comparison of Antibody Responses of aTIV With TIV and Comparator TIV in Terms of GMTs Against Homologous Strains, Subjects at Risk/Not at Risk, by Age Subgroup	vaccines	Trivalent split influenza vaccine (TIV)|MF59-adjuvanted trivalent influenza vaccine (aTIV)|Licensed comparator trivalent split influenza vaccine (comparator TIV)	Biological|Biological|Biological	influenza, human	Influenza Disease	Parallel Assignment	Interventional	Prevention	Randomized	Safety, Tolerability, and Immunogenicity of the Adjuvanted Trivalent Subunit Influenza Vaccine and the Non-Adjuvanted Trivalent Subunit Influenza Vaccine Compared to the Non-Adjuvanted Trivalent Split Influenza Vaccine in Children 6 to < 72 Months of Age	3	GMT ratio (H1N1 strain)	2.7	NA		1.28	5.68	95		NA	All	6104	Completed	Phase 3
NCT01346592	4417562	8093935	Comparison of Antibody Responses of aTIV With TIV and Comparator TIV in Terms of GMTs Against Homologous Strains, Subjects at Risk/Not at Risk, by Age Subgroup	vaccines	Trivalent split influenza vaccine (TIV)|MF59-adjuvanted trivalent influenza vaccine (aTIV)|Licensed comparator trivalent split influenza vaccine (comparator TIV)	Biological|Biological|Biological	influenza, human	Influenza Disease	Parallel Assignment	Interventional	Prevention	Randomized	Safety, Tolerability, and Immunogenicity of the Adjuvanted Trivalent Subunit Influenza Vaccine and the Non-Adjuvanted Trivalent Subunit Influenza Vaccine Compared to the Non-Adjuvanted Trivalent Split Influenza Vaccine in Children 6 to < 72 Months of Age	3	GMT ratio (H1N1 strain)	2.12	NA		0.58	7.71	95		NA	All	6104	Completed	Phase 3
NCT01346592	4417565	8093935	Comparison of Antibody Responses of aTIV With TIV and Comparator TIV in Terms of GMTs Against Homologous Strains, Subjects at Risk/Not at Risk, by Age Subgroup	vaccines	Trivalent split influenza vaccine (TIV)|MF59-adjuvanted trivalent influenza vaccine (aTIV)|Licensed comparator trivalent split influenza vaccine (comparator TIV)	Biological|Biological|Biological	influenza, human	Influenza Disease	Parallel Assignment	Interventional	Prevention	Randomized	Safety, Tolerability, and Immunogenicity of the Adjuvanted Trivalent Subunit Influenza Vaccine and the Non-Adjuvanted Trivalent Subunit Influenza Vaccine Compared to the Non-Adjuvanted Trivalent Split Influenza Vaccine in Children 6 to < 72 Months of Age	3	GMT ratio (H1N1 strain)	2.4	NA		1.89	3.05	95		NA	All	6104	Completed	Phase 3
NCT01346592	4417588	8093935	Comparison of Antibody Responses of aTIV With TIV and Comparator TIV in Terms of GMTs Against Homologous Strains, Subjects at Risk/Not at Risk, by Age Subgroup	vaccines	Trivalent split influenza vaccine (TIV)|MF59-adjuvanted trivalent influenza vaccine (aTIV)|Licensed comparator trivalent split influenza vaccine (comparator TIV)	Biological|Biological|Biological	influenza, human	Influenza Disease	Parallel Assignment	Interventional	Prevention	Randomized	Safety, Tolerability, and Immunogenicity of the Adjuvanted Trivalent Subunit Influenza Vaccine and the Non-Adjuvanted Trivalent Subunit Influenza Vaccine Compared to the Non-Adjuvanted Trivalent Split Influenza Vaccine in Children 6 to < 72 Months of Age	3	GMT ratio (H3N2 strain)	2.36	NA		2.15	2.59	95		NA	All	6104	Completed	Phase 3
NCT01346592	4417590	8093935	Comparison of Antibody Responses of aTIV With TIV and Comparator TIV in Terms of GMTs Against Homologous Strains, Subjects at Risk/Not at Risk, by Age Subgroup	vaccines	Trivalent split influenza vaccine (TIV)|MF59-adjuvanted trivalent influenza vaccine (aTIV)|Licensed comparator trivalent split influenza vaccine (comparator TIV)	Biological|Biological|Biological	influenza, human	Influenza Disease	Parallel Assignment	Interventional	Prevention	Randomized	Safety, Tolerability, and Immunogenicity of the Adjuvanted Trivalent Subunit Influenza Vaccine and the Non-Adjuvanted Trivalent Subunit Influenza Vaccine Compared to the Non-Adjuvanted Trivalent Split Influenza Vaccine in Children 6 to < 72 Months of Age	3	GMT ratio (B strain)	3.46	NA		1.88	6.34	95		NA	All	6104	Completed	Phase 3
NCT01346592	4417594	8093935	Comparison of Antibody Responses of aTIV With TIV and Comparator TIV in Terms of GMTs Against Homologous Strains, Subjects at Risk/Not at Risk, by Age Subgroup	vaccines	Trivalent split influenza vaccine (TIV)|MF59-adjuvanted trivalent influenza vaccine (aTIV)|Licensed comparator trivalent split influenza vaccine (comparator TIV)	Biological|Biological|Biological	influenza, human	Influenza Disease	Parallel Assignment	Interventional	Prevention	Randomized	Safety, Tolerability, and Immunogenicity of the Adjuvanted Trivalent Subunit Influenza Vaccine and the Non-Adjuvanted Trivalent Subunit Influenza Vaccine Compared to the Non-Adjuvanted Trivalent Split Influenza Vaccine in Children 6 to < 72 Months of Age	3	GMT Ratio (H3N2 strain)	1.87	NA		1.7	2.05	95		NA	All	6104	Completed	Phase 3
NCT01346592	4417575	8093935	Comparison of Antibody Responses of aTIV With TIV and Comparator TIV in Terms of GMTs Against Homologous Strains, Subjects at Risk/Not at Risk, by Age Subgroup	vaccines	Trivalent split influenza vaccine (TIV)|MF59-adjuvanted trivalent influenza vaccine (aTIV)|Licensed comparator trivalent split influenza vaccine (comparator TIV)	Biological|Biological|Biological	influenza, human	Influenza Disease	Parallel Assignment	Interventional	Prevention	Randomized	Safety, Tolerability, and Immunogenicity of the Adjuvanted Trivalent Subunit Influenza Vaccine and the Non-Adjuvanted Trivalent Subunit Influenza Vaccine Compared to the Non-Adjuvanted Trivalent Split Influenza Vaccine in Children 6 to < 72 Months of Age	3	GMT ratio (B strain)	3.97	NA		3.42	4.61	95		NA	All	6104	Completed	Phase 3
NCT01346592	4417573	8093935	Comparison of Antibody Responses of aTIV With TIV and Comparator TIV in Terms of GMTs Against Homologous Strains, Subjects at Risk/Not at Risk, by Age Subgroup	vaccines	Trivalent split influenza vaccine (TIV)|MF59-adjuvanted trivalent influenza vaccine (aTIV)|Licensed comparator trivalent split influenza vaccine (comparator TIV)	Biological|Biological|Biological	influenza, human	Influenza Disease	Parallel Assignment	Interventional	Prevention	Randomized	Safety, Tolerability, and Immunogenicity of the Adjuvanted Trivalent Subunit Influenza Vaccine and the Non-Adjuvanted Trivalent Subunit Influenza Vaccine Compared to the Non-Adjuvanted Trivalent Split Influenza Vaccine in Children 6 to < 72 Months of Age	3	GMT ratio (H3N2 strain)	3.5	NA		1.85	6.62	95		NA	All	6104	Completed	Phase 3
NCT01346592	4417579	8093935	Comparison of Antibody Responses of aTIV With TIV and Comparator TIV in Terms of GMTs Against Homologous Strains, Subjects at Risk/Not at Risk, by Age Subgroup	vaccines	Trivalent split influenza vaccine (TIV)|MF59-adjuvanted trivalent influenza vaccine (aTIV)|Licensed comparator trivalent split influenza vaccine (comparator TIV)	Biological|Biological|Biological	influenza, human	Influenza Disease	Parallel Assignment	Interventional	Prevention	Randomized	Safety, Tolerability, and Immunogenicity of the Adjuvanted Trivalent Subunit Influenza Vaccine and the Non-Adjuvanted Trivalent Subunit Influenza Vaccine Compared to the Non-Adjuvanted Trivalent Split Influenza Vaccine in Children 6 to < 72 Months of Age	3	GMT ratio (H3N2 strain)	2.93	NA		1.57	5.45	95		NA	All	6104	Completed	Phase 3
NCT01346592	4417593	8093935	Comparison of Antibody Responses of aTIV With TIV and Comparator TIV in Terms of GMTs Against Homologous Strains, Subjects at Risk/Not at Risk, by Age Subgroup	vaccines	Trivalent split influenza vaccine (TIV)|MF59-adjuvanted trivalent influenza vaccine (aTIV)|Licensed comparator trivalent split influenza vaccine (comparator TIV)	Biological|Biological|Biological	influenza, human	Influenza Disease	Parallel Assignment	Interventional	Prevention	Randomized	Safety, Tolerability, and Immunogenicity of the Adjuvanted Trivalent Subunit Influenza Vaccine and the Non-Adjuvanted Trivalent Subunit Influenza Vaccine Compared to the Non-Adjuvanted Trivalent Split Influenza Vaccine in Children 6 to < 72 Months of Age	3	GMT ratio (B strain)	3.04	NA		2.68	3.44	95		NA	All	6104	Completed	Phase 3
NCT01346592	4417570	8093935	Comparison of Antibody Responses of aTIV With TIV and Comparator TIV in Terms of GMTs Against Homologous Strains, Subjects at Risk/Not at Risk, by Age Subgroup	vaccines	Trivalent split influenza vaccine (TIV)|MF59-adjuvanted trivalent influenza vaccine (aTIV)|Licensed comparator trivalent split influenza vaccine (comparator TIV)	Biological|Biological|Biological	influenza, human	Influenza Disease	Parallel Assignment	Interventional	Prevention	Randomized	Safety, Tolerability, and Immunogenicity of the Adjuvanted Trivalent Subunit Influenza Vaccine and the Non-Adjuvanted Trivalent Subunit Influenza Vaccine Compared to the Non-Adjuvanted Trivalent Split Influenza Vaccine in Children 6 to < 72 Months of Age	3	GMT ratio (H3N2 strain)	1.51	NA		1.26	1.82	95		NA	All	6104	Completed	Phase 3
NCT01346592	4417582	8093935	Comparison of Antibody Responses of aTIV With TIV and Comparator TIV in Terms of GMTs Against Homologous Strains, Subjects at Risk/Not at Risk, by Age Subgroup	vaccines	Trivalent split influenza vaccine (TIV)|MF59-adjuvanted trivalent influenza vaccine (aTIV)|Licensed comparator trivalent split influenza vaccine (comparator TIV)	Biological|Biological|Biological	influenza, human	Influenza Disease	Parallel Assignment	Interventional	Prevention	Randomized	Safety, Tolerability, and Immunogenicity of the Adjuvanted Trivalent Subunit Influenza Vaccine and the Non-Adjuvanted Trivalent Subunit Influenza Vaccine Compared to the Non-Adjuvanted Trivalent Split Influenza Vaccine in Children 6 to < 72 Months of Age	3	GMT ratio (H3N2 strain)	2.04	NA		1.83	2.28	95		NA	All	6104	Completed	Phase 3
NCT01346592	4417584	8093935	Comparison of Antibody Responses of aTIV With TIV and Comparator TIV in Terms of GMTs Against Homologous Strains, Subjects at Risk/Not at Risk, by Age Subgroup	vaccines	Trivalent split influenza vaccine (TIV)|MF59-adjuvanted trivalent influenza vaccine (aTIV)|Licensed comparator trivalent split influenza vaccine (comparator TIV)	Biological|Biological|Biological	influenza, human	Influenza Disease	Parallel Assignment	Interventional	Prevention	Randomized	Safety, Tolerability, and Immunogenicity of the Adjuvanted Trivalent Subunit Influenza Vaccine and the Non-Adjuvanted Trivalent Subunit Influenza Vaccine Compared to the Non-Adjuvanted Trivalent Split Influenza Vaccine in Children 6 to < 72 Months of Age	3	GMT ratio (B strain)	2.76	NA		1.44	5.3	95		NA	All	6104	Completed	Phase 3
NCT01346592	4417576	8093935	Comparison of Antibody Responses of aTIV With TIV and Comparator TIV in Terms of GMTs Against Homologous Strains, Subjects at Risk/Not at Risk, by Age Subgroup	vaccines	Trivalent split influenza vaccine (TIV)|MF59-adjuvanted trivalent influenza vaccine (aTIV)|Licensed comparator trivalent split influenza vaccine (comparator TIV)	Biological|Biological|Biological	influenza, human	Influenza Disease	Parallel Assignment	Interventional	Prevention	Randomized	Safety, Tolerability, and Immunogenicity of the Adjuvanted Trivalent Subunit Influenza Vaccine and the Non-Adjuvanted Trivalent Subunit Influenza Vaccine Compared to the Non-Adjuvanted Trivalent Split Influenza Vaccine in Children 6 to < 72 Months of Age	3	GMT ratio (H3N2 strain)	2.68	NA		2.4	2.99	95		NA	All	6104	Completed	Phase 3
NCT01346592	4417592	8093935	Comparison of Antibody Responses of aTIV With TIV and Comparator TIV in Terms of GMTs Against Homologous Strains, Subjects at Risk/Not at Risk, by Age Subgroup	vaccines	Trivalent split influenza vaccine (TIV)|MF59-adjuvanted trivalent influenza vaccine (aTIV)|Licensed comparator trivalent split influenza vaccine (comparator TIV)	Biological|Biological|Biological	influenza, human	Influenza Disease	Parallel Assignment	Interventional	Prevention	Randomized	Safety, Tolerability, and Immunogenicity of the Adjuvanted Trivalent Subunit Influenza Vaccine and the Non-Adjuvanted Trivalent Subunit Influenza Vaccine Compared to the Non-Adjuvanted Trivalent Split Influenza Vaccine in Children 6 to < 72 Months of Age	3	GMT ratio (H1N1 strain)	2.21	NA		1.11	4.42	95		NA	All	6104	Completed	Phase 3
NCT01346592	4417568	8093935	Comparison of Antibody Responses of aTIV With TIV and Comparator TIV in Terms of GMTs Against Homologous Strains, Subjects at Risk/Not at Risk, by Age Subgroup	vaccines	Trivalent split influenza vaccine (TIV)|MF59-adjuvanted trivalent influenza vaccine (aTIV)|Licensed comparator trivalent split influenza vaccine (comparator TIV)	Biological|Biological|Biological	influenza, human	Influenza Disease	Parallel Assignment	Interventional	Prevention	Randomized	Safety, Tolerability, and Immunogenicity of the Adjuvanted Trivalent Subunit Influenza Vaccine and the Non-Adjuvanted Trivalent Subunit Influenza Vaccine Compared to the Non-Adjuvanted Trivalent Split Influenza Vaccine in Children 6 to < 72 Months of Age	3	GMT ratio (H1N1 strain)	1.76	NA		0.57	5.4	95		NA	All	6104	Completed	Phase 3
NCT01346592	4417564	8093935	Comparison of Antibody Responses of aTIV With TIV and Comparator TIV in Terms of GMTs Against Homologous Strains, Subjects at Risk/Not at Risk, by Age Subgroup	vaccines	Trivalent split influenza vaccine (TIV)|MF59-adjuvanted trivalent influenza vaccine (aTIV)|Licensed comparator trivalent split influenza vaccine (comparator TIV)	Biological|Biological|Biological	influenza, human	Influenza Disease	Parallel Assignment	Interventional	Prevention	Randomized	Safety, Tolerability, and Immunogenicity of the Adjuvanted Trivalent Subunit Influenza Vaccine and the Non-Adjuvanted Trivalent Subunit Influenza Vaccine Compared to the Non-Adjuvanted Trivalent Split Influenza Vaccine in Children 6 to < 72 Months of Age	3	GMT ratio (H3N2 strain)	1.54	NA		1.29	1.85	95		NA	All	6104	Completed	Phase 3
NCT01346592	4417598	8093940	Comparison of Antibody Responses of aTIV With TIV and Comparator TIV in Terms of Percentage of Subjects Achieving Seroconversion or ≥4 Fold Increase in HI Titers Against Homologous Strains (6 to <72 Months)-FAS	vaccines	Trivalent split influenza vaccine (TIV)|MF59-adjuvanted trivalent influenza vaccine (aTIV)|Licensed comparator trivalent split influenza vaccine (comparator TIV)	Biological|Biological|Biological	influenza, human	Influenza Disease	Parallel Assignment	Interventional	Prevention	Randomized	Safety, Tolerability, and Immunogenicity of the Adjuvanted Trivalent Subunit Influenza Vaccine and the Non-Adjuvanted Trivalent Subunit Influenza Vaccine Compared to the Non-Adjuvanted Trivalent Split Influenza Vaccine in Children 6 to < 72 Months of Age	3	Group difference (H1N1 strain)	14.4	NA		11.1	17.7	95		NA	All	6104	Completed	Phase 3
NCT01346592	4417597	8093940	Comparison of Antibody Responses of aTIV With TIV and Comparator TIV in Terms of Percentage of Subjects Achieving Seroconversion or ≥4 Fold Increase in HI Titers Against Homologous Strains (6 to <72 Months)-FAS	vaccines	Trivalent split influenza vaccine (TIV)|MF59-adjuvanted trivalent influenza vaccine (aTIV)|Licensed comparator trivalent split influenza vaccine (comparator TIV)	Biological|Biological|Biological	influenza, human	Influenza Disease	Parallel Assignment	Interventional	Prevention	Randomized	Safety, Tolerability, and Immunogenicity of the Adjuvanted Trivalent Subunit Influenza Vaccine and the Non-Adjuvanted Trivalent Subunit Influenza Vaccine Compared to the Non-Adjuvanted Trivalent Split Influenza Vaccine in Children 6 to < 72 Months of Age	3	Group difference (H3N2 strain)	6.8	NA		4.5	9.1	95		NA	All	6104	Completed	Phase 3
NCT01346592	4417599	8093940	Comparison of Antibody Responses of aTIV With TIV and Comparator TIV in Terms of Percentage of Subjects Achieving Seroconversion or ≥4 Fold Increase in HI Titers Against Homologous Strains (6 to <72 Months)-FAS	vaccines	Trivalent split influenza vaccine (TIV)|MF59-adjuvanted trivalent influenza vaccine (aTIV)|Licensed comparator trivalent split influenza vaccine (comparator TIV)	Biological|Biological|Biological	influenza, human	Influenza Disease	Parallel Assignment	Interventional	Prevention	Randomized	Safety, Tolerability, and Immunogenicity of the Adjuvanted Trivalent Subunit Influenza Vaccine and the Non-Adjuvanted Trivalent Subunit Influenza Vaccine Compared to the Non-Adjuvanted Trivalent Split Influenza Vaccine in Children 6 to < 72 Months of Age	3	Group difference (B strain)	10.7	NA		8.1	13.3	95		NA	All	6104	Completed	Phase 3
NCT01346592	4417596	8093940	Comparison of Antibody Responses of aTIV With TIV and Comparator TIV in Terms of Percentage of Subjects Achieving Seroconversion or ≥4 Fold Increase in HI Titers Against Homologous Strains (6 to <72 Months)-FAS	vaccines	Trivalent split influenza vaccine (TIV)|MF59-adjuvanted trivalent influenza vaccine (aTIV)|Licensed comparator trivalent split influenza vaccine (comparator TIV)	Biological|Biological|Biological	influenza, human	Influenza Disease	Parallel Assignment	Interventional	Prevention	Randomized	Safety, Tolerability, and Immunogenicity of the Adjuvanted Trivalent Subunit Influenza Vaccine and the Non-Adjuvanted Trivalent Subunit Influenza Vaccine Compared to the Non-Adjuvanted Trivalent Split Influenza Vaccine in Children 6 to < 72 Months of Age	3	Group difference (B strain)	10.9	NA		8.3	13.4	95		NA	All	6104	Completed	Phase 3
NCT01346592	4417601	8093940	Comparison of Antibody Responses of aTIV With TIV and Comparator TIV in Terms of Percentage of Subjects Achieving Seroconversion or ≥4 Fold Increase in HI Titers Against Homologous Strains (6 to <72 Months)-FAS	vaccines	Trivalent split influenza vaccine (TIV)|MF59-adjuvanted trivalent influenza vaccine (aTIV)|Licensed comparator trivalent split influenza vaccine (comparator TIV)	Biological|Biological|Biological	influenza, human	Influenza Disease	Parallel Assignment	Interventional	Prevention	Randomized	Safety, Tolerability, and Immunogenicity of the Adjuvanted Trivalent Subunit Influenza Vaccine and the Non-Adjuvanted Trivalent Subunit Influenza Vaccine Compared to the Non-Adjuvanted Trivalent Split Influenza Vaccine in Children 6 to < 72 Months of Age	3	Group difference (H1N1 strain)	9.3	NA		6.3	12.4	95		NA	All	6104	Completed	Phase 3
NCT01346592	4417600	8093940	Comparison of Antibody Responses of aTIV With TIV and Comparator TIV in Terms of Percentage of Subjects Achieving Seroconversion or ≥4 Fold Increase in HI Titers Against Homologous Strains (6 to <72 Months)-FAS	vaccines	Trivalent split influenza vaccine (TIV)|MF59-adjuvanted trivalent influenza vaccine (aTIV)|Licensed comparator trivalent split influenza vaccine (comparator TIV)	Biological|Biological|Biological	influenza, human	Influenza Disease	Parallel Assignment	Interventional	Prevention	Randomized	Safety, Tolerability, and Immunogenicity of the Adjuvanted Trivalent Subunit Influenza Vaccine and the Non-Adjuvanted Trivalent Subunit Influenza Vaccine Compared to the Non-Adjuvanted Trivalent Split Influenza Vaccine in Children 6 to < 72 Months of Age	3	Group difference (H3N2 strain)	3.9	NA		1.8	5.9	95		NA	All	6104	Completed	Phase 3
NCT01346592	4417604	8093941	Comparison of Antibody Responses of aTIV With TIV and Comparator TIV in Terms of GMTs Against Homologous Strains (6 to <72 Months)-FAS	vaccines	Trivalent split influenza vaccine (TIV)|MF59-adjuvanted trivalent influenza vaccine (aTIV)|Licensed comparator trivalent split influenza vaccine (comparator TIV)	Biological|Biological|Biological	influenza, human	Influenza Disease	Parallel Assignment	Interventional	Prevention	Randomized	Safety, Tolerability, and Immunogenicity of the Adjuvanted Trivalent Subunit Influenza Vaccine and the Non-Adjuvanted Trivalent Subunit Influenza Vaccine Compared to the Non-Adjuvanted Trivalent Split Influenza Vaccine in Children 6 to < 72 Months of Age	3	GMT Ratio (H1N1 strain)	3.21	NA		2.79	3.71	95		NA	All	6104	Completed	Phase 3
NCT01346592	4417606	8093941	Comparison of Antibody Responses of aTIV With TIV and Comparator TIV in Terms of GMTs Against Homologous Strains (6 to <72 Months)-FAS	vaccines	Trivalent split influenza vaccine (TIV)|MF59-adjuvanted trivalent influenza vaccine (aTIV)|Licensed comparator trivalent split influenza vaccine (comparator TIV)	Biological|Biological|Biological	influenza, human	Influenza Disease	Parallel Assignment	Interventional	Prevention	Randomized	Safety, Tolerability, and Immunogenicity of the Adjuvanted Trivalent Subunit Influenza Vaccine and the Non-Adjuvanted Trivalent Subunit Influenza Vaccine Compared to the Non-Adjuvanted Trivalent Split Influenza Vaccine in Children 6 to < 72 Months of Age	3	GMT Ratio (H3N2 strain)	1.88	NA		1.72	2.06	95		NA	All	6104	Completed	Phase 3
NCT01346592	4417605	8093941	Comparison of Antibody Responses of aTIV With TIV and Comparator TIV in Terms of GMTs Against Homologous Strains (6 to <72 Months)-FAS	vaccines	Trivalent split influenza vaccine (TIV)|MF59-adjuvanted trivalent influenza vaccine (aTIV)|Licensed comparator trivalent split influenza vaccine (comparator TIV)	Biological|Biological|Biological	influenza, human	Influenza Disease	Parallel Assignment	Interventional	Prevention	Randomized	Safety, Tolerability, and Immunogenicity of the Adjuvanted Trivalent Subunit Influenza Vaccine and the Non-Adjuvanted Trivalent Subunit Influenza Vaccine Compared to the Non-Adjuvanted Trivalent Split Influenza Vaccine in Children 6 to < 72 Months of Age	3	GMT Ratio (B strain)	2.93	NA		2.6	3.3	95		NA	All	6104	Completed	Phase 3
NCT01346592	4417607	8093941	Comparison of Antibody Responses of aTIV With TIV and Comparator TIV in Terms of GMTs Against Homologous Strains (6 to <72 Months)-FAS	vaccines	Trivalent split influenza vaccine (TIV)|MF59-adjuvanted trivalent influenza vaccine (aTIV)|Licensed comparator trivalent split influenza vaccine (comparator TIV)	Biological|Biological|Biological	influenza, human	Influenza Disease	Parallel Assignment	Interventional	Prevention	Randomized	Safety, Tolerability, and Immunogenicity of the Adjuvanted Trivalent Subunit Influenza Vaccine and the Non-Adjuvanted Trivalent Subunit Influenza Vaccine Compared to the Non-Adjuvanted Trivalent Split Influenza Vaccine in Children 6 to < 72 Months of Age	3	GMT Ratio (H1N1 strain)	2.38	NA		2.07	2.75	95		NA	All	6104	Completed	Phase 3
NCT01346592	4417603	8093941	Comparison of Antibody Responses of aTIV With TIV and Comparator TIV in Terms of GMTs Against Homologous Strains (6 to <72 Months)-FAS	vaccines	Trivalent split influenza vaccine (TIV)|MF59-adjuvanted trivalent influenza vaccine (aTIV)|Licensed comparator trivalent split influenza vaccine (comparator TIV)	Biological|Biological|Biological	influenza, human	Influenza Disease	Parallel Assignment	Interventional	Prevention	Randomized	Safety, Tolerability, and Immunogenicity of the Adjuvanted Trivalent Subunit Influenza Vaccine and the Non-Adjuvanted Trivalent Subunit Influenza Vaccine Compared to the Non-Adjuvanted Trivalent Split Influenza Vaccine in Children 6 to < 72 Months of Age	3	GMT Ratio (H3N2 strain)	2.4	NA		2.19	2.62	95		NA	All	6104	Completed	Phase 3
NCT01346592	4417602	8093941	Comparison of Antibody Responses of aTIV With TIV and Comparator TIV in Terms of GMTs Against Homologous Strains (6 to <72 Months)-FAS	vaccines	Trivalent split influenza vaccine (TIV)|MF59-adjuvanted trivalent influenza vaccine (aTIV)|Licensed comparator trivalent split influenza vaccine (comparator TIV)	Biological|Biological|Biological	influenza, human	Influenza Disease	Parallel Assignment	Interventional	Prevention	Randomized	Safety, Tolerability, and Immunogenicity of the Adjuvanted Trivalent Subunit Influenza Vaccine and the Non-Adjuvanted Trivalent Subunit Influenza Vaccine Compared to the Non-Adjuvanted Trivalent Split Influenza Vaccine in Children 6 to < 72 Months of Age	3	GMT Ratio (B strain)	3.08	NA		2.73	3.47	95		NA	All	6104	Completed	Phase 3
NCT01346592	4417611	8093942	Comparison of Antibody Responses of aTIV With TIV and Comparator TIV in Terms Percentage of Subjects Achieving Seroconversion or ≥4-fold Increase in HI Titer Against Homologous Strains (6 to <24 Months)	vaccines	Trivalent split influenza vaccine (TIV)|MF59-adjuvanted trivalent influenza vaccine (aTIV)|Licensed comparator trivalent split influenza vaccine (comparator TIV)	Biological|Biological|Biological	influenza, human	Influenza Disease	Parallel Assignment	Interventional	Prevention	Randomized	Safety, Tolerability, and Immunogenicity of the Adjuvanted Trivalent Subunit Influenza Vaccine and the Non-Adjuvanted Trivalent Subunit Influenza Vaccine Compared to the Non-Adjuvanted Trivalent Split Influenza Vaccine in Children 6 to < 72 Months of Age	3	Group difference (B strain)	12.8	NA		8.9	16.7	95		NA	All	6104	Completed	Phase 3
NCT01346592	4417612	8093942	Comparison of Antibody Responses of aTIV With TIV and Comparator TIV in Terms Percentage of Subjects Achieving Seroconversion or ≥4-fold Increase in HI Titer Against Homologous Strains (6 to <24 Months)	vaccines	Trivalent split influenza vaccine (TIV)|MF59-adjuvanted trivalent influenza vaccine (aTIV)|Licensed comparator trivalent split influenza vaccine (comparator TIV)	Biological|Biological|Biological	influenza, human	Influenza Disease	Parallel Assignment	Interventional	Prevention	Randomized	Safety, Tolerability, and Immunogenicity of the Adjuvanted Trivalent Subunit Influenza Vaccine and the Non-Adjuvanted Trivalent Subunit Influenza Vaccine Compared to the Non-Adjuvanted Trivalent Split Influenza Vaccine in Children 6 to < 72 Months of Age	3	Group difference (H3N2 strain)	2.5	NA		-0.12	5.1	95		NA	All	6104	Completed	Phase 3
NCT01346592	4417610	8093942	Comparison of Antibody Responses of aTIV With TIV and Comparator TIV in Terms Percentage of Subjects Achieving Seroconversion or ≥4-fold Increase in HI Titer Against Homologous Strains (6 to <24 Months)	vaccines	Trivalent split influenza vaccine (TIV)|MF59-adjuvanted trivalent influenza vaccine (aTIV)|Licensed comparator trivalent split influenza vaccine (comparator TIV)	Biological|Biological|Biological	influenza, human	Influenza Disease	Parallel Assignment	Interventional	Prevention	Randomized	Safety, Tolerability, and Immunogenicity of the Adjuvanted Trivalent Subunit Influenza Vaccine and the Non-Adjuvanted Trivalent Subunit Influenza Vaccine Compared to the Non-Adjuvanted Trivalent Split Influenza Vaccine in Children 6 to < 72 Months of Age	3	Group difference (H1N1 strain)	17.7	NA		12.9	22.6	95		NA	All	6104	Completed	Phase 3
NCT01346592	4417608	8093942	Comparison of Antibody Responses of aTIV With TIV and Comparator TIV in Terms Percentage of Subjects Achieving Seroconversion or ≥4-fold Increase in HI Titer Against Homologous Strains (6 to <24 Months)	vaccines	Trivalent split influenza vaccine (TIV)|MF59-adjuvanted trivalent influenza vaccine (aTIV)|Licensed comparator trivalent split influenza vaccine (comparator TIV)	Biological|Biological|Biological	influenza, human	Influenza Disease	Parallel Assignment	Interventional	Prevention	Randomized	Safety, Tolerability, and Immunogenicity of the Adjuvanted Trivalent Subunit Influenza Vaccine and the Non-Adjuvanted Trivalent Subunit Influenza Vaccine Compared to the Non-Adjuvanted Trivalent Split Influenza Vaccine in Children 6 to < 72 Months of Age	3	Group difference (B strain)	18.8	NA		14.4	23.1	95		NA	All	6104	Completed	Phase 3
NCT01346592	4417613	8093942	Comparison of Antibody Responses of aTIV With TIV and Comparator TIV in Terms Percentage of Subjects Achieving Seroconversion or ≥4-fold Increase in HI Titer Against Homologous Strains (6 to <24 Months)	vaccines	Trivalent split influenza vaccine (TIV)|MF59-adjuvanted trivalent influenza vaccine (aTIV)|Licensed comparator trivalent split influenza vaccine (comparator TIV)	Biological|Biological|Biological	influenza, human	Influenza Disease	Parallel Assignment	Interventional	Prevention	Randomized	Safety, Tolerability, and Immunogenicity of the Adjuvanted Trivalent Subunit Influenza Vaccine and the Non-Adjuvanted Trivalent Subunit Influenza Vaccine Compared to the Non-Adjuvanted Trivalent Split Influenza Vaccine in Children 6 to < 72 Months of Age	3	Group difference (H1N1 strain)	10.4	NA		6.1	14.7	95		NA	All	6104	Completed	Phase 3
NCT01346592	4417609	8093942	Comparison of Antibody Responses of aTIV With TIV and Comparator TIV in Terms Percentage of Subjects Achieving Seroconversion or ≥4-fold Increase in HI Titer Against Homologous Strains (6 to <24 Months)	vaccines	Trivalent split influenza vaccine (TIV)|MF59-adjuvanted trivalent influenza vaccine (aTIV)|Licensed comparator trivalent split influenza vaccine (comparator TIV)	Biological|Biological|Biological	influenza, human	Influenza Disease	Parallel Assignment	Interventional	Prevention	Randomized	Safety, Tolerability, and Immunogenicity of the Adjuvanted Trivalent Subunit Influenza Vaccine and the Non-Adjuvanted Trivalent Subunit Influenza Vaccine Compared to the Non-Adjuvanted Trivalent Split Influenza Vaccine in Children 6 to < 72 Months of Age	3	Group difference (H3N2 strain)	5.6	NA		2.5	8.7	95		NA	All	6104	Completed	Phase 3
NCT01346592	4417616	8093943	Comparison of Antibody Responses of aTIV With TIV and Comparator TIV in Terms of GMTs Against Homologous Strains (6 to <24 Months)	vaccines	Trivalent split influenza vaccine (TIV)|MF59-adjuvanted trivalent influenza vaccine (aTIV)|Licensed comparator trivalent split influenza vaccine (comparator TIV)	Biological|Biological|Biological	influenza, human	Influenza Disease	Parallel Assignment	Interventional	Prevention	Randomized	Safety, Tolerability, and Immunogenicity of the Adjuvanted Trivalent Subunit Influenza Vaccine and the Non-Adjuvanted Trivalent Subunit Influenza Vaccine Compared to the Non-Adjuvanted Trivalent Split Influenza Vaccine in Children 6 to < 72 Months of Age	3	GMT ratio (H1N1 strain)	5.28	NA		4.16	6.7	95		NA	All	6104	Completed	Phase 3
NCT01346592	4417614	8093943	Comparison of Antibody Responses of aTIV With TIV and Comparator TIV in Terms of GMTs Against Homologous Strains (6 to <24 Months)	vaccines	Trivalent split influenza vaccine (TIV)|MF59-adjuvanted trivalent influenza vaccine (aTIV)|Licensed comparator trivalent split influenza vaccine (comparator TIV)	Biological|Biological|Biological	influenza, human	Influenza Disease	Parallel Assignment	Interventional	Prevention	Randomized	Safety, Tolerability, and Immunogenicity of the Adjuvanted Trivalent Subunit Influenza Vaccine and the Non-Adjuvanted Trivalent Subunit Influenza Vaccine Compared to the Non-Adjuvanted Trivalent Split Influenza Vaccine in Children 6 to < 72 Months of Age	3	GMT ratio (B strain)	4.64	NA		3.86	5.59	95		NA	All	6104	Completed	Phase 3
NCT01346592	4417619	8093943	Comparison of Antibody Responses of aTIV With TIV and Comparator TIV in Terms of GMTs Against Homologous Strains (6 to <24 Months)	vaccines	Trivalent split influenza vaccine (TIV)|MF59-adjuvanted trivalent influenza vaccine (aTIV)|Licensed comparator trivalent split influenza vaccine (comparator TIV)	Biological|Biological|Biological	influenza, human	Influenza Disease	Parallel Assignment	Interventional	Prevention	Randomized	Safety, Tolerability, and Immunogenicity of the Adjuvanted Trivalent Subunit Influenza Vaccine and the Non-Adjuvanted Trivalent Subunit Influenza Vaccine Compared to the Non-Adjuvanted Trivalent Split Influenza Vaccine in Children 6 to < 72 Months of Age	3	GMT ratio (H1N1 strain)	3.63	NA		2.86	4.6	95		NA	All	6104	Completed	Phase 3
NCT01346592	4417617	8093943	Comparison of Antibody Responses of aTIV With TIV and Comparator TIV in Terms of GMTs Against Homologous Strains (6 to <24 Months)	vaccines	Trivalent split influenza vaccine (TIV)|MF59-adjuvanted trivalent influenza vaccine (aTIV)|Licensed comparator trivalent split influenza vaccine (comparator TIV)	Biological|Biological|Biological	influenza, human	Influenza Disease	Parallel Assignment	Interventional	Prevention	Randomized	Safety, Tolerability, and Immunogenicity of the Adjuvanted Trivalent Subunit Influenza Vaccine and the Non-Adjuvanted Trivalent Subunit Influenza Vaccine Compared to the Non-Adjuvanted Trivalent Split Influenza Vaccine in Children 6 to < 72 Months of Age	3	GMT ratio (B strain)	4.64	NA		3.86	5.59	95		NA	All	6104	Completed	Phase 3
NCT01346592	4417618	8093943	Comparison of Antibody Responses of aTIV With TIV and Comparator TIV in Terms of GMTs Against Homologous Strains (6 to <24 Months)	vaccines	Trivalent split influenza vaccine (TIV)|MF59-adjuvanted trivalent influenza vaccine (aTIV)|Licensed comparator trivalent split influenza vaccine (comparator TIV)	Biological|Biological|Biological	influenza, human	Influenza Disease	Parallel Assignment	Interventional	Prevention	Randomized	Safety, Tolerability, and Immunogenicity of the Adjuvanted Trivalent Subunit Influenza Vaccine and the Non-Adjuvanted Trivalent Subunit Influenza Vaccine Compared to the Non-Adjuvanted Trivalent Split Influenza Vaccine in Children 6 to < 72 Months of Age	3	GMT ratio (H3N2 strain)	2.25	NA		1.96	2.59	95		NA	All	6104	Completed	Phase 3
NCT01346592	4417615	8093943	Comparison of Antibody Responses of aTIV With TIV and Comparator TIV in Terms of GMTs Against Homologous Strains (6 to <24 Months)	vaccines	Trivalent split influenza vaccine (TIV)|MF59-adjuvanted trivalent influenza vaccine (aTIV)|Licensed comparator trivalent split influenza vaccine (comparator TIV)	Biological|Biological|Biological	influenza, human	Influenza Disease	Parallel Assignment	Interventional	Prevention	Randomized	Safety, Tolerability, and Immunogenicity of the Adjuvanted Trivalent Subunit Influenza Vaccine and the Non-Adjuvanted Trivalent Subunit Influenza Vaccine Compared to the Non-Adjuvanted Trivalent Split Influenza Vaccine in Children 6 to < 72 Months of Age	3	GMT ratio (H3N2 strain)	3.1	NA		2.69	3.56	95		NA	All	6104	Completed	Phase 3
NCT01346592	4417621	8093944	Comparison of Antibody Responses of TIV Versus Comparator TIV in Terms of Percentage of Subjects Achieving Seroconversion or ≥4-fold Increase in HI Titer Against Homologous Strains in Subjects 6 to <36 Months of Age	vaccines	Trivalent split influenza vaccine (TIV)|MF59-adjuvanted trivalent influenza vaccine (aTIV)|Licensed comparator trivalent split influenza vaccine (comparator TIV)	Biological|Biological|Biological	influenza, human	Influenza Disease	Parallel Assignment	Interventional	Prevention	Randomized	Safety, Tolerability, and Immunogenicity of the Adjuvanted Trivalent Subunit Influenza Vaccine and the Non-Adjuvanted Trivalent Subunit Influenza Vaccine Compared to the Non-Adjuvanted Trivalent Split Influenza Vaccine in Children 6 to < 72 Months of Age	3	Group difference (H3N2 strain)	-2.84	NA		-6.16	0.5	97.4		NA	All	6104	Completed	Phase 3
NCT01346592	4417620	8093944	Comparison of Antibody Responses of TIV Versus Comparator TIV in Terms of Percentage of Subjects Achieving Seroconversion or ≥4-fold Increase in HI Titer Against Homologous Strains in Subjects 6 to <36 Months of Age	vaccines	Trivalent split influenza vaccine (TIV)|MF59-adjuvanted trivalent influenza vaccine (aTIV)|Licensed comparator trivalent split influenza vaccine (comparator TIV)	Biological|Biological|Biological	influenza, human	Influenza Disease	Parallel Assignment	Interventional	Prevention	Randomized	Safety, Tolerability, and Immunogenicity of the Adjuvanted Trivalent Subunit Influenza Vaccine and the Non-Adjuvanted Trivalent Subunit Influenza Vaccine Compared to the Non-Adjuvanted Trivalent Split Influenza Vaccine in Children 6 to < 72 Months of Age	3	Group difference (B strain)	-2.49	NA		-7.01	2	97.4		NA	All	6104	Completed	Phase 3
NCT01346592	4417622	8093944	Comparison of Antibody Responses of TIV Versus Comparator TIV in Terms of Percentage of Subjects Achieving Seroconversion or ≥4-fold Increase in HI Titer Against Homologous Strains in Subjects 6 to <36 Months of Age	vaccines	Trivalent split influenza vaccine (TIV)|MF59-adjuvanted trivalent influenza vaccine (aTIV)|Licensed comparator trivalent split influenza vaccine (comparator TIV)	Biological|Biological|Biological	influenza, human	Influenza Disease	Parallel Assignment	Interventional	Prevention	Randomized	Safety, Tolerability, and Immunogenicity of the Adjuvanted Trivalent Subunit Influenza Vaccine and the Non-Adjuvanted Trivalent Subunit Influenza Vaccine Compared to the Non-Adjuvanted Trivalent Split Influenza Vaccine in Children 6 to < 72 Months of Age	3	Group difference (H1N1 strain)	-5.3	NA		-10.13	-0.47	97.4		NA	All	6104	Completed	Phase 3
NCT01346592	4417624	8093945	Comparison of Antibody Responses of TIV Versus Comparator TIV in Terms of Geometric Mean Titers (GMTs) Against Homologous Strains (6 to <36 Months)	vaccines	Trivalent split influenza vaccine (TIV)|MF59-adjuvanted trivalent influenza vaccine (aTIV)|Licensed comparator trivalent split influenza vaccine (comparator TIV)	Biological|Biological|Biological	influenza, human	Influenza Disease	Parallel Assignment	Interventional	Prevention	Randomized	Safety, Tolerability, and Immunogenicity of the Adjuvanted Trivalent Subunit Influenza Vaccine and the Non-Adjuvanted Trivalent Subunit Influenza Vaccine Compared to the Non-Adjuvanted Trivalent Split Influenza Vaccine in Children 6 to < 72 Months of Age	3	GMT ratio (H3N2 strain)	0.77	NA		0.68	0.86	97.4		NA	All	6104	Completed	Phase 3
NCT01346592	4417623	8093945	Comparison of Antibody Responses of TIV Versus Comparator TIV in Terms of Geometric Mean Titers (GMTs) Against Homologous Strains (6 to <36 Months)	vaccines	Trivalent split influenza vaccine (TIV)|MF59-adjuvanted trivalent influenza vaccine (aTIV)|Licensed comparator trivalent split influenza vaccine (comparator TIV)	Biological|Biological|Biological	influenza, human	Influenza Disease	Parallel Assignment	Interventional	Prevention	Randomized	Safety, Tolerability, and Immunogenicity of the Adjuvanted Trivalent Subunit Influenza Vaccine and the Non-Adjuvanted Trivalent Subunit Influenza Vaccine Compared to the Non-Adjuvanted Trivalent Split Influenza Vaccine in Children 6 to < 72 Months of Age	3	GMT ratio (B strain)	0.94	NA		0.8	1.11	97.4		NA	All	6104	Completed	Phase 3
NCT01346592	4417625	8093945	Comparison of Antibody Responses of TIV Versus Comparator TIV in Terms of Geometric Mean Titers (GMTs) Against Homologous Strains (6 to <36 Months)	vaccines	Trivalent split influenza vaccine (TIV)|MF59-adjuvanted trivalent influenza vaccine (aTIV)|Licensed comparator trivalent split influenza vaccine (comparator TIV)	Biological|Biological|Biological	influenza, human	Influenza Disease	Parallel Assignment	Interventional	Prevention	Randomized	Safety, Tolerability, and Immunogenicity of the Adjuvanted Trivalent Subunit Influenza Vaccine and the Non-Adjuvanted Trivalent Subunit Influenza Vaccine Compared to the Non-Adjuvanted Trivalent Split Influenza Vaccine in Children 6 to < 72 Months of Age	3	Group ratio (H1N1 strain)	0.76	NA		0.62	0.93	97.4		NA	All	6104	Completed	Phase 3
NCT01346592	4417629	8093946	Comparison of Antibody Responses of aTIV With TIV and Comparator TIV in Terms of Percentage of Subjects Achieving Seroconversion or ≥4-fold Increase in HI Titers Against Homologous Strains	vaccines	Trivalent split influenza vaccine (TIV)|MF59-adjuvanted trivalent influenza vaccine (aTIV)|Licensed comparator trivalent split influenza vaccine (comparator TIV)	Biological|Biological|Biological	influenza, human	Influenza Disease	Parallel Assignment	Interventional	Prevention	Randomized	Safety, Tolerability, and Immunogenicity of the Adjuvanted Trivalent Subunit Influenza Vaccine and the Non-Adjuvanted Trivalent Subunit Influenza Vaccine Compared to the Non-Adjuvanted Trivalent Split Influenza Vaccine in Children 6 to < 72 Months of Age	3	Group difference (B strain)	11.82	NA		8.72	14.92	97.6		NA	All	6104	Completed	Phase 3
NCT01346592	4417628	8093946	Comparison of Antibody Responses of aTIV With TIV and Comparator TIV in Terms of Percentage of Subjects Achieving Seroconversion or ≥4-fold Increase in HI Titers Against Homologous Strains	vaccines	Trivalent split influenza vaccine (TIV)|MF59-adjuvanted trivalent influenza vaccine (aTIV)|Licensed comparator trivalent split influenza vaccine (comparator TIV)	Biological|Biological|Biological	influenza, human	Influenza Disease	Parallel Assignment	Interventional	Prevention	Randomized	Safety, Tolerability, and Immunogenicity of the Adjuvanted Trivalent Subunit Influenza Vaccine and the Non-Adjuvanted Trivalent Subunit Influenza Vaccine Compared to the Non-Adjuvanted Trivalent Split Influenza Vaccine in Children 6 to < 72 Months of Age	3	Group difference (H1N1 strain)	14.21	NA		10.3	18.13	97.6		NA	All	6104	Completed	Phase 3
NCT01346592	4417627	8093946	Comparison of Antibody Responses of aTIV With TIV and Comparator TIV in Terms of Percentage of Subjects Achieving Seroconversion or ≥4-fold Increase in HI Titers Against Homologous Strains	vaccines	Trivalent split influenza vaccine (TIV)|MF59-adjuvanted trivalent influenza vaccine (aTIV)|Licensed comparator trivalent split influenza vaccine (comparator TIV)	Biological|Biological|Biological	influenza, human	Influenza Disease	Parallel Assignment	Interventional	Prevention	Randomized	Safety, Tolerability, and Immunogenicity of the Adjuvanted Trivalent Subunit Influenza Vaccine and the Non-Adjuvanted Trivalent Subunit Influenza Vaccine Compared to the Non-Adjuvanted Trivalent Split Influenza Vaccine in Children 6 to < 72 Months of Age	3	Group difference (H3N2 strain)	7.31	NA		4.47	10.14	97.6		NA	All	6104	Completed	Phase 3
NCT01346592	4417631	8093946	Comparison of Antibody Responses of aTIV With TIV and Comparator TIV in Terms of Percentage of Subjects Achieving Seroconversion or ≥4-fold Increase in HI Titers Against Homologous Strains	vaccines	Trivalent split influenza vaccine (TIV)|MF59-adjuvanted trivalent influenza vaccine (aTIV)|Licensed comparator trivalent split influenza vaccine (comparator TIV)	Biological|Biological|Biological	influenza, human	Influenza Disease	Parallel Assignment	Interventional	Prevention	Randomized	Safety, Tolerability, and Immunogenicity of the Adjuvanted Trivalent Subunit Influenza Vaccine and the Non-Adjuvanted Trivalent Subunit Influenza Vaccine Compared to the Non-Adjuvanted Trivalent Split Influenza Vaccine in Children 6 to < 72 Months of Age	3	Group difference (H1N1 strain)	9.09	NA		5.48	12.69	97.6		NA	All	6104	Completed	Phase 3
NCT01346592	4417626	8093946	Comparison of Antibody Responses of aTIV With TIV and Comparator TIV in Terms of Percentage of Subjects Achieving Seroconversion or ≥4-fold Increase in HI Titers Against Homologous Strains	vaccines	Trivalent split influenza vaccine (TIV)|MF59-adjuvanted trivalent influenza vaccine (aTIV)|Licensed comparator trivalent split influenza vaccine (comparator TIV)	Biological|Biological|Biological	influenza, human	Influenza Disease	Parallel Assignment	Interventional	Prevention	Randomized	Safety, Tolerability, and Immunogenicity of the Adjuvanted Trivalent Subunit Influenza Vaccine and the Non-Adjuvanted Trivalent Subunit Influenza Vaccine Compared to the Non-Adjuvanted Trivalent Split Influenza Vaccine in Children 6 to < 72 Months of Age	3	Group difference (B strain)	11.1	NA		8.11	14.1	97.6		NA	All	6104	Completed	Phase 3
NCT01346592	4417630	8093946	Comparison of Antibody Responses of aTIV With TIV and Comparator TIV in Terms of Percentage of Subjects Achieving Seroconversion or ≥4-fold Increase in HI Titers Against Homologous Strains	vaccines	Trivalent split influenza vaccine (TIV)|MF59-adjuvanted trivalent influenza vaccine (aTIV)|Licensed comparator trivalent split influenza vaccine (comparator TIV)	Biological|Biological|Biological	influenza, human	Influenza Disease	Parallel Assignment	Interventional	Prevention	Randomized	Safety, Tolerability, and Immunogenicity of the Adjuvanted Trivalent Subunit Influenza Vaccine and the Non-Adjuvanted Trivalent Subunit Influenza Vaccine Compared to the Non-Adjuvanted Trivalent Split Influenza Vaccine in Children 6 to < 72 Months of Age	3	Group difference (H3N2 strain)	4.07	NA		1.58	6.55	97.6		NA	All	6104	Completed	Phase 3
NCT01346592	4417635	8093947	Comparison of Antibody Responses of aTIV With TIV and Comparator TIV in Terms of Geometric Mean Titers (GMTs) Against Homologous Strains	vaccines	Trivalent split influenza vaccine (TIV)|MF59-adjuvanted trivalent influenza vaccine (aTIV)|Licensed comparator trivalent split influenza vaccine (comparator TIV)	Biological|Biological|Biological	influenza, human	Influenza Disease	Parallel Assignment	Interventional	Prevention	Randomized	Safety, Tolerability, and Immunogenicity of the Adjuvanted Trivalent Subunit Influenza Vaccine and the Non-Adjuvanted Trivalent Subunit Influenza Vaccine Compared to the Non-Adjuvanted Trivalent Split Influenza Vaccine in Children 6 to < 72 Months of Age	3	GMT ratio (B strain)	3.07	NA		2.66	3.54	97.6		NA	All	6104	Completed	Phase 3
NCT01346592	4417637	8093947	Comparison of Antibody Responses of aTIV With TIV and Comparator TIV in Terms of Geometric Mean Titers (GMTs) Against Homologous Strains	vaccines	Trivalent split influenza vaccine (TIV)|MF59-adjuvanted trivalent influenza vaccine (aTIV)|Licensed comparator trivalent split influenza vaccine (comparator TIV)	Biological|Biological|Biological	influenza, human	Influenza Disease	Parallel Assignment	Interventional	Prevention	Randomized	Safety, Tolerability, and Immunogenicity of the Adjuvanted Trivalent Subunit Influenza Vaccine and the Non-Adjuvanted Trivalent Subunit Influenza Vaccine Compared to the Non-Adjuvanted Trivalent Split Influenza Vaccine in Children 6 to < 72 Months of Age	3	GMT ratio (H1N1 strain)	2.44	NA		2.06	2.9	97.6		NA	All	6104	Completed	Phase 3
NCT01346592	4417634	8093947	Comparison of Antibody Responses of aTIV With TIV and Comparator TIV in Terms of Geometric Mean Titers (GMTs) Against Homologous Strains	vaccines	Trivalent split influenza vaccine (TIV)|MF59-adjuvanted trivalent influenza vaccine (aTIV)|Licensed comparator trivalent split influenza vaccine (comparator TIV)	Biological|Biological|Biological	influenza, human	Influenza Disease	Parallel Assignment	Interventional	Prevention	Randomized	Safety, Tolerability, and Immunogenicity of the Adjuvanted Trivalent Subunit Influenza Vaccine and the Non-Adjuvanted Trivalent Subunit Influenza Vaccine Compared to the Non-Adjuvanted Trivalent Split Influenza Vaccine in Children 6 to < 72 Months of Age	3	GMT ratio (H1N1 strain)	3.2	NA		2.7	3.8	97.6		NA	All	6104	Completed	Phase 3
NCT01346592	4417633	8093947	Comparison of Antibody Responses of aTIV With TIV and Comparator TIV in Terms of Geometric Mean Titers (GMTs) Against Homologous Strains	vaccines	Trivalent split influenza vaccine (TIV)|MF59-adjuvanted trivalent influenza vaccine (aTIV)|Licensed comparator trivalent split influenza vaccine (comparator TIV)	Biological|Biological|Biological	influenza, human	Influenza Disease	Parallel Assignment	Interventional	Prevention	Randomized	Safety, Tolerability, and Immunogenicity of the Adjuvanted Trivalent Subunit Influenza Vaccine and the Non-Adjuvanted Trivalent Subunit Influenza Vaccine Compared to the Non-Adjuvanted Trivalent Split Influenza Vaccine in Children 6 to < 72 Months of Age	3	GMT ratio (H3N2 strain)	2.38	NA		2.14	2.65	97.6		NA	All	6104	Completed	Phase 3
NCT01346592	4417636	8093947	Comparison of Antibody Responses of aTIV With TIV and Comparator TIV in Terms of Geometric Mean Titers (GMTs) Against Homologous Strains	vaccines	Trivalent split influenza vaccine (TIV)|MF59-adjuvanted trivalent influenza vaccine (aTIV)|Licensed comparator trivalent split influenza vaccine (comparator TIV)	Biological|Biological|Biological	influenza, human	Influenza Disease	Parallel Assignment	Interventional	Prevention	Randomized	Safety, Tolerability, and Immunogenicity of the Adjuvanted Trivalent Subunit Influenza Vaccine and the Non-Adjuvanted Trivalent Subunit Influenza Vaccine Compared to the Non-Adjuvanted Trivalent Split Influenza Vaccine in Children 6 to < 72 Months of Age	3	GMT ratio (H3N2 strain)	1.89	NA		1.69	2.1	97.6		NA	All	6104	Completed	Phase 3
NCT01346592	4417632	8093947	Comparison of Antibody Responses of aTIV With TIV and Comparator TIV in Terms of Geometric Mean Titers (GMTs) Against Homologous Strains	vaccines	Trivalent split influenza vaccine (TIV)|MF59-adjuvanted trivalent influenza vaccine (aTIV)|Licensed comparator trivalent split influenza vaccine (comparator TIV)	Biological|Biological|Biological	influenza, human	Influenza Disease	Parallel Assignment	Interventional	Prevention	Randomized	Safety, Tolerability, and Immunogenicity of the Adjuvanted Trivalent Subunit Influenza Vaccine and the Non-Adjuvanted Trivalent Subunit Influenza Vaccine Compared to the Non-Adjuvanted Trivalent Split Influenza Vaccine in Children 6 to < 72 Months of Age	3	GMT ratio (B strain)	3.14	NA		2.72	3.62	97.6		NA	All	6104	Completed	Phase 3
NCT01346839	4417445	8093912	Differences in Time to Documented Follow-up of a Red Flag Suggestive of Cancer	NA	Contact Intervention	Behavioral	colonic neoplasms	Colon Cancer|Lung Cancer|Prostate Cancer	Parallel Assignment	Interventional	Health Services Research	Randomized	Effectiveness of Electronic Health Record-Based Interventions for Improving Follow-Up in Primary Care	2		NA	0.05	Regression, Cox					NA	All	1256	Completed	N/A
NCT01347112	4417407	8093870	Heavy Drinking Days at End of Treatment	varenicline	Varenicline|placebo	Drug|Drug	alcoholism|tobacco use disorder	Alcohol Dependence|Smoking|Tobacco Dependence	Parallel Assignment	Interventional	Treatment	Randomized	Varenicline Treatment for Active Alcoholic Smokers	2	Mean Difference (Final Values)	-1.3	NA		-4.7	2.1	90		NA	All	33	Completed	Phase 2/Phase 3
NCT01347112	4417408	8093871	Prolonged Abstinence at 24 Weeks	varenicline	Varenicline|placebo	Drug|Drug	alcoholism|tobacco use disorder	Alcohol Dependence|Smoking|Tobacco Dependence	Parallel Assignment	Interventional	Treatment	Randomized	Varenicline Treatment for Active Alcoholic Smokers	2		NA	0.044	Fisher Exact					NA	All	33	Completed	Phase 2/Phase 3
NCT01347112	4417409	8093872	Prolonged Smoking Abstinence at End of 12 Weeks of Varenicline Treatment	varenicline	Varenicline|placebo	Drug|Drug	alcoholism|tobacco use disorder	Alcohol Dependence|Smoking|Tobacco Dependence	Parallel Assignment	Interventional	Treatment	Randomized	Varenicline Treatment for Active Alcoholic Smokers	2		NA	0.034	Fisher Exact					NA	All	33	Completed	Phase 2/Phase 3
NCT01347580	4417399	8093842	Thrombotic Bail-out With GPIIb/IIIa Inhibitors at Initial PCI	ticagrelor	Ticagrelor|Placebo	Drug|Drug	myocardial infarction|st elevation myocardial infarction|infarction	Myocardial Infarction|Segment Elevation Myocardial Infarction (STEMI)	Parallel Assignment	Interventional	Treatment	Randomized	A 30 Day Study to Evaluate Efficacy and Safety of Pre-hospital vs. In-hospital Initiation of Ticagrelor Therapy in STEMI Patients Planned for Percutaneous Coronary Intervention (PCI)	2	Odds Ratio (OR)	0.803	0.166	Regression, Logistic	0.588	1.096	95		NA	All	NA	Completed	Phase 4
NCT01347580	4417400	8093843	ST Segment Elevation Resolution Post-PCI >= 70%	ticagrelor	Ticagrelor|Placebo	Drug|Drug	myocardial infarction|st elevation myocardial infarction|infarction	Myocardial Infarction|Segment Elevation Myocardial Infarction (STEMI)	Parallel Assignment	Interventional	Treatment	Randomized	A 30 Day Study to Evaluate Efficacy and Safety of Pre-hospital vs. In-hospital Initiation of Ticagrelor Therapy in STEMI Patients Planned for Percutaneous Coronary Intervention (PCI)	2	Odds Ratio (OR)	1.225	0.0547	Regression, Logistic	0.996	1.506	95		NA	All	NA	Completed	Phase 4
NCT01347580	4417401	8093844	TIMI Flow Grade 3 Post -PCI	ticagrelor	Ticagrelor|Placebo	Drug|Drug	myocardial infarction|st elevation myocardial infarction|infarction	Myocardial Infarction|Segment Elevation Myocardial Infarction (STEMI)	Parallel Assignment	Interventional	Treatment	Randomized	A 30 Day Study to Evaluate Efficacy and Safety of Pre-hospital vs. In-hospital Initiation of Ticagrelor Therapy in STEMI Patients Planned for Percutaneous Coronary Intervention (PCI)	2	Odds Ratio (OR)	1.132	0.344	Regression, Logistic	0.876	1.462	95		NA	All	NA	Completed	Phase 4
NCT01347580	4417402	8093845	Definite Stent Thrombosis	ticagrelor	Ticagrelor|Placebo	Drug|Drug	myocardial infarction|st elevation myocardial infarction|infarction	Myocardial Infarction|Segment Elevation Myocardial Infarction (STEMI)	Parallel Assignment	Interventional	Treatment	Randomized	A 30 Day Study to Evaluate Efficacy and Safety of Pre-hospital vs. In-hospital Initiation of Ticagrelor Therapy in STEMI Patients Planned for Percutaneous Coronary Intervention (PCI)	2	Odds Ratio (OR)	0.189	0.0307	Regression, Logistic	0.042	0.856	95		NA	All	NA	Completed	Phase 4
NCT01347580	4417403	8093846	2nd Composite Clinical Endpoint	ticagrelor	Ticagrelor|Placebo	Drug|Drug	myocardial infarction|st elevation myocardial infarction|infarction	Myocardial Infarction|Segment Elevation Myocardial Infarction (STEMI)	Parallel Assignment	Interventional	Treatment	Randomized	A 30 Day Study to Evaluate Efficacy and Safety of Pre-hospital vs. In-hospital Initiation of Ticagrelor Therapy in STEMI Patients Planned for Percutaneous Coronary Intervention (PCI)	2	Odds Ratio (OR)	1.215	0.4168	Regression, Logistic	0.76	1.942	95		NA	All	NA	Completed	Phase 4
NCT01347580	4417404	8093847	1st Composite Clinical Endpoint	ticagrelor	Ticagrelor|Placebo	Drug|Drug	myocardial infarction|st elevation myocardial infarction|infarction	Myocardial Infarction|Segment Elevation Myocardial Infarction (STEMI)	Parallel Assignment	Interventional	Treatment	Randomized	A 30 Day Study to Evaluate Efficacy and Safety of Pre-hospital vs. In-hospital Initiation of Ticagrelor Therapy in STEMI Patients Planned for Percutaneous Coronary Intervention (PCI)	2	Odds Ratio (OR)	1.027	0.9056	Regression, Logistic	0.661	1.595	95		NA	All	NA	Completed	Phase 4
NCT01347580	4417405	8093848	ST-segment Elevation Resolution Pre PCI ≥70% (Co-primary Endpoint)	ticagrelor	Ticagrelor|Placebo	Drug|Drug	myocardial infarction|st elevation myocardial infarction|infarction	Myocardial Infarction|Segment Elevation Myocardial Infarction (STEMI)	Parallel Assignment	Interventional	Treatment	Randomized	A 30 Day Study to Evaluate Efficacy and Safety of Pre-hospital vs. In-hospital Initiation of Ticagrelor Therapy in STEMI Patients Planned for Percutaneous Coronary Intervention (PCI)	2	Odds Ratio (OR)	1.074	0.6322	Regression, Logistic	0.801	1.441	95		NA	All	NA	Completed	Phase 4
NCT01347580	4417406	8093849	Thrombolysis In Myocardial Infarction (TIMI) Flow Grade 3 of MI Culprit Vessel at Initial Angiography (Co-primary Endpoint)	ticagrelor	Ticagrelor|Placebo	Drug|Drug	myocardial infarction|st elevation myocardial infarction|infarction	Myocardial Infarction|Segment Elevation Myocardial Infarction (STEMI)	Parallel Assignment	Interventional	Treatment	Randomized	A 30 Day Study to Evaluate Efficacy and Safety of Pre-hospital vs. In-hospital Initiation of Ticagrelor Therapy in STEMI Patients Planned for Percutaneous Coronary Intervention (PCI)	2	Odds Ratio (OR)	1.03	0.8214	Regression, Logistic	0.799	1.327	95		NA	All	NA	Completed	Phase 4
NCT01347879	4417372	8093754	Percent Change From Baseline in Facial Non-inflammatory Lesion Count (Open and Closed Comedones)	NA	Visonac PDT|Vehicle cream with PDT	Drug|Drug	acne vulgaris	Acne Vulgaris	Parallel Assignment	Interventional	Treatment	Randomized	A Double Blinded, Prospective, Randomized, Vehicle Controlled Multi-center Study of Photodynamic Therapy With Visonac® Cream in Patients With Acne Vulgaris	2	Difference in least square means	-2.56	0.7161	ANCOVA	-16.5	11.3	95		NA	All	153	Completed	Phase 2
NCT01347879	4417373	8093759	Proportion of Patients With Success According to IGA Scale Based on the Facial Assessment.	NA	Visonac PDT|Vehicle cream with PDT	Drug|Drug	acne vulgaris	Acne Vulgaris	Parallel Assignment	Interventional	Treatment	Randomized	A Double Blinded, Prospective, Randomized, Vehicle Controlled Multi-center Study of Photodynamic Therapy With Visonac® Cream in Patients With Acne Vulgaris	2		NA	0.0125	Regression, Logistic					NA	All	153	Completed	Phase 2
NCT01347879	4417374	8093760	Percent Change From Baseline in Facial Inflammatory (Nodules, Papules, and Pustules)Lesion Counts.	NA	Visonac PDT|Vehicle cream with PDT	Drug|Drug	acne vulgaris	Acne Vulgaris	Parallel Assignment	Interventional	Treatment	Randomized	A Double Blinded, Prospective, Randomized, Vehicle Controlled Multi-center Study of Photodynamic Therapy With Visonac® Cream in Patients With Acne Vulgaris	2	Difference in least square means	-20	0.0032	ANCOVA	-33.2	-6.8	95		NA	All	153	Completed	Phase 2
NCT01347879	4417375	8093761	Absolute Change From Baseline in Facial Non-inflammatory Lesion Count (Open and Closed Comedones)	NA	Visonac PDT|Vehicle cream with PDT	Drug|Drug	acne vulgaris	Acne Vulgaris	Parallel Assignment	Interventional	Treatment	Randomized	A Double Blinded, Prospective, Randomized, Vehicle Controlled Multi-center Study of Photodynamic Therapy With Visonac® Cream in Patients With Acne Vulgaris	2	Difference in least square means	-0.6	0.8527	ANCOVA	-6.6	5.5	95		NA	All	153	Completed	Phase 2
NCT01347879	4417376	8093762	Absolute Change From Baseline in Facial Inflammatory Lesion Count (Nodules, Papules, and Pustules).	NA	Visonac PDT|Vehicle cream with PDT	Drug|Drug	acne vulgaris	Acne Vulgaris	Parallel Assignment	Interventional	Treatment	Randomized	A Double Blinded, Prospective, Randomized, Vehicle Controlled Multi-center Study of Photodynamic Therapy With Visonac® Cream in Patients With Acne Vulgaris	2	Difference in least square means	-7.35	0.006	ANCOVA	-12.5	-2.2	95		NA	All	153	Completed	Phase 2
NCT01348425	4417369	8093691	Percent Change in Stent Length Upon Deployment	NA	Longer Zilver PTX Stents|Shorter Zilver PTX Stents	Device|Device	peripheral arterial disease|peripheral vascular diseases	Peripheral Arterial Disease	Parallel Assignment	Interventional	Treatment	Randomized	Zilver PTX Drug-Eluting Peripheral Stent Study	2	Mean Difference (Final Values)	0.7	0.01	t-test, 2 sided	-2	3.5	95	Standard Deviation	4.1	All	45	Completed	N/A
NCT01349192	4417355	8093617	Pulmonary Exacerbations	trimethoprim|minocycline|chlorhexidine gluconate|chlorhexidine|rifampin|sulfamethoxazole|mupirocin	Rifampin|Trimethoprim/Sulfamethoxazole|Minocycline|Mupirocin|chlorhexidine gluconate oral rinse|2% Chlorhexidine solution wipes|Environmental Decontamination	Drug|Drug|Drug|Drug|Drug|Drug|Behavioral	staphylococcal infections|fibrosis|cystic fibrosis	Cystic Fibrosis|Methicillin-resistant Staphylococcus Aureus	Parallel Assignment	Interventional	Treatment	Randomized	Early Methicillin-resistant Staphylococcus Aureus (MRSA) Therapy in Cystic Fibrosis (CF)	2	Proportion Difference (Final Values)	-0.2	0.1205	Chi-squared	-0.42	0.03	95		NA	All	47	Terminated	Phase 2
NCT01349192	4417356	8093618	Antibiotic Use (Days of Use Per Subject)	trimethoprim|minocycline|chlorhexidine gluconate|chlorhexidine|rifampin|sulfamethoxazole|mupirocin	Rifampin|Trimethoprim/Sulfamethoxazole|Minocycline|Mupirocin|chlorhexidine gluconate oral rinse|2% Chlorhexidine solution wipes|Environmental Decontamination	Drug|Drug|Drug|Drug|Drug|Drug|Behavioral	staphylococcal infections|fibrosis|cystic fibrosis	Cystic Fibrosis|Methicillin-resistant Staphylococcus Aureus	Parallel Assignment	Interventional	Treatment	Randomized	Early Methicillin-resistant Staphylococcus Aureus (MRSA) Therapy in Cystic Fibrosis (CF)	2	Mean Difference (Final Values)	-9.42	0.3683	t-test, 2 sided	-30.3	11.47	95		NA	All	47	Terminated	Phase 2
NCT01349192	4417357	8093619	Antibiotic Use (Proportion of Subjects)	trimethoprim|minocycline|chlorhexidine gluconate|chlorhexidine|rifampin|sulfamethoxazole|mupirocin	Rifampin|Trimethoprim/Sulfamethoxazole|Minocycline|Mupirocin|chlorhexidine gluconate oral rinse|2% Chlorhexidine solution wipes|Environmental Decontamination	Drug|Drug|Drug|Drug|Drug|Drug|Behavioral	staphylococcal infections|fibrosis|cystic fibrosis	Cystic Fibrosis|Methicillin-resistant Staphylococcus Aureus	Parallel Assignment	Interventional	Treatment	Randomized	Early Methicillin-resistant Staphylococcus Aureus (MRSA) Therapy in Cystic Fibrosis (CF)	2	Proportion Difference (Final Values)	0.09	0.5463	Chi-squared	-0.18	0.34	95		NA	All	47	Terminated	Phase 2
NCT01349192	4417359	8093620	MRSA Culture Status	trimethoprim|minocycline|chlorhexidine gluconate|chlorhexidine|rifampin|sulfamethoxazole|mupirocin	Rifampin|Trimethoprim/Sulfamethoxazole|Minocycline|Mupirocin|chlorhexidine gluconate oral rinse|2% Chlorhexidine solution wipes|Environmental Decontamination	Drug|Drug|Drug|Drug|Drug|Drug|Behavioral	staphylococcal infections|fibrosis|cystic fibrosis	Cystic Fibrosis|Methicillin-resistant Staphylococcus Aureus	Parallel Assignment	Interventional	Treatment	Randomized	Early Methicillin-resistant Staphylococcus Aureus (MRSA) Therapy in Cystic Fibrosis (CF)	2	Proportion Difference (Final Values)	0.56	0.0005	Chi-squared	0.25	0.74	95		NA	All	47	Terminated	Phase 2
NCT01349192	4417358	8093620	MRSA Culture Status	trimethoprim|minocycline|chlorhexidine gluconate|chlorhexidine|rifampin|sulfamethoxazole|mupirocin	Rifampin|Trimethoprim/Sulfamethoxazole|Minocycline|Mupirocin|chlorhexidine gluconate oral rinse|2% Chlorhexidine solution wipes|Environmental Decontamination	Drug|Drug|Drug|Drug|Drug|Drug|Behavioral	staphylococcal infections|fibrosis|cystic fibrosis	Cystic Fibrosis|Methicillin-resistant Staphylococcus Aureus	Parallel Assignment	Interventional	Treatment	Randomized	Early Methicillin-resistant Staphylococcus Aureus (MRSA) Therapy in Cystic Fibrosis (CF)	2	Proportion Difference (Final Values)	0.525	0.0004	Chi-squared	0.23	0.8	95		NA	All	47	Terminated	Phase 2
NCT01350141	4417333	8093475	Percentage of Participants Achieving at Least 30 Percent Decrease in Low-density Lipoprotein Cholesterol (LDL-C)	bococizumab	Placebo|PF-04950615 (RN316)|PF-04950615 (RN316)	Other|Drug|Drug	dyslipidemias|hypercholesterolemia	Dyslipidemia|Hypercholesterolemia	Parallel Assignment	Interventional	Treatment	Randomized	A Multiple Dose Study Of PF-04950615 (RN316) In Subjects On Maximum Doses Of Statins	3	Odds Ratio (OR)	51.185	0.0121	Regression, Logistic	2.37	1107.57	95		NA	All	46	Completed	Phase 2
NCT01350141	4417335	8093475	Percentage of Participants Achieving at Least 30 Percent Decrease in Low-density Lipoprotein Cholesterol (LDL-C)	bococizumab	Placebo|PF-04950615 (RN316)|PF-04950615 (RN316)	Other|Drug|Drug	dyslipidemias|hypercholesterolemia	Dyslipidemia|Hypercholesterolemia	Parallel Assignment	Interventional	Treatment	Randomized	A Multiple Dose Study Of PF-04950615 (RN316) In Subjects On Maximum Doses Of Statins	3	Odds Ratio (OR)	23.442	0.0025	Regression, Logistic	3.03	181.11	95		NA	All	46	Completed	Phase 2
NCT01350141	4417338	8093475	Percentage of Participants Achieving at Least 30 Percent Decrease in Low-density Lipoprotein Cholesterol (LDL-C)	bococizumab	Placebo|PF-04950615 (RN316)|PF-04950615 (RN316)	Other|Drug|Drug	dyslipidemias|hypercholesterolemia	Dyslipidemia|Hypercholesterolemia	Parallel Assignment	Interventional	Treatment	Randomized	A Multiple Dose Study Of PF-04950615 (RN316) In Subjects On Maximum Doses Of Statins	3	Odds Ratio (OR)	5.647	0.2928	Regression, Logistic	0.22	142.04	95		NA	All	46	Completed	Phase 2
NCT01350141	4417336	8093475	Percentage of Participants Achieving at Least 30 Percent Decrease in Low-density Lipoprotein Cholesterol (LDL-C)	bococizumab	Placebo|PF-04950615 (RN316)|PF-04950615 (RN316)	Other|Drug|Drug	dyslipidemias|hypercholesterolemia	Dyslipidemia|Hypercholesterolemia	Parallel Assignment	Interventional	Treatment	Randomized	A Multiple Dose Study Of PF-04950615 (RN316) In Subjects On Maximum Doses Of Statins	3	Odds Ratio (OR)	3.468	0.2339	Regression, Logistic	0.45	26.88	95		NA	All	46	Completed	Phase 2
NCT01350141	4417334	8093475	Percentage of Participants Achieving at Least 30 Percent Decrease in Low-density Lipoprotein Cholesterol (LDL-C)	bococizumab	Placebo|PF-04950615 (RN316)|PF-04950615 (RN316)	Other|Drug|Drug	dyslipidemias|hypercholesterolemia	Dyslipidemia|Hypercholesterolemia	Parallel Assignment	Interventional	Treatment	Randomized	A Multiple Dose Study Of PF-04950615 (RN316) In Subjects On Maximum Doses Of Statins	3	Odds Ratio (OR)	8.502	0.1786	Regression, Logistic	0.38	192.32	95		NA	All	46	Completed	Phase 2
NCT01350141	4417337	8093475	Percentage of Participants Achieving at Least 30 Percent Decrease in Low-density Lipoprotein Cholesterol (LDL-C)	bococizumab	Placebo|PF-04950615 (RN316)|PF-04950615 (RN316)	Other|Drug|Drug	dyslipidemias|hypercholesterolemia	Dyslipidemia|Hypercholesterolemia	Parallel Assignment	Interventional	Treatment	Randomized	A Multiple Dose Study Of PF-04950615 (RN316) In Subjects On Maximum Doses Of Statins	3	Odds Ratio (OR)	591.174	0.0014	Regression, Logistic	11.68	29923	95		NA	All	46	Completed	Phase 2
NCT01350141	4417348	8093476	Percentage of Participants Achieving Low-density Lipoprotein Cholesterol (LDL-C) Less Than 70 and Less Than 100 Milligram Per Deciliter (mg/dL)	bococizumab	Placebo|PF-04950615 (RN316)|PF-04950615 (RN316)	Other|Drug|Drug	dyslipidemias|hypercholesterolemia	Dyslipidemia|Hypercholesterolemia	Parallel Assignment	Interventional	Treatment	Randomized	A Multiple Dose Study Of PF-04950615 (RN316) In Subjects On Maximum Doses Of Statins	3	Odds Ratio (OR)	24.75	0.0013	Regression, Logistic	3.49	175.63	95		NA	All	46	Completed	Phase 2
NCT01350141	4417350	8093476	Percentage of Participants Achieving Low-density Lipoprotein Cholesterol (LDL-C) Less Than 70 and Less Than 100 Milligram Per Deciliter (mg/dL)	bococizumab	Placebo|PF-04950615 (RN316)|PF-04950615 (RN316)	Other|Drug|Drug	dyslipidemias|hypercholesterolemia	Dyslipidemia|Hypercholesterolemia	Parallel Assignment	Interventional	Treatment	Randomized	A Multiple Dose Study Of PF-04950615 (RN316) In Subjects On Maximum Doses Of Statins	3	Odds Ratio (OR)	7.825	0.19	Regression, Logistic	0.36	169.74	95		NA	All	46	Completed	Phase 2
NCT01350141	4417340	8093476	Percentage of Participants Achieving Low-density Lipoprotein Cholesterol (LDL-C) Less Than 70 and Less Than 100 Milligram Per Deciliter (mg/dL)	bococizumab	Placebo|PF-04950615 (RN316)|PF-04950615 (RN316)	Other|Drug|Drug	dyslipidemias|hypercholesterolemia	Dyslipidemia|Hypercholesterolemia	Parallel Assignment	Interventional	Treatment	Randomized	A Multiple Dose Study Of PF-04950615 (RN316) In Subjects On Maximum Doses Of Statins	3	Odds Ratio (OR)	8.157	0.0223	Regression, Logistic	1.35	49.37	95		NA	All	46	Completed	Phase 2
NCT01350141	4417349	8093476	Percentage of Participants Achieving Low-density Lipoprotein Cholesterol (LDL-C) Less Than 70 and Less Than 100 Milligram Per Deciliter (mg/dL)	bococizumab	Placebo|PF-04950615 (RN316)|PF-04950615 (RN316)	Other|Drug|Drug	dyslipidemias|hypercholesterolemia	Dyslipidemia|Hypercholesterolemia	Parallel Assignment	Interventional	Treatment	Randomized	A Multiple Dose Study Of PF-04950615 (RN316) In Subjects On Maximum Doses Of Statins	3	Odds Ratio (OR)	72.518	0.0057	Regression, Logistic	3.48	1512.1	95		NA	All	46	Completed	Phase 2
NCT01350141	4417345	8093476	Percentage of Participants Achieving Low-density Lipoprotein Cholesterol (LDL-C) Less Than 70 and Less Than 100 Milligram Per Deciliter (mg/dL)	bococizumab	Placebo|PF-04950615 (RN316)|PF-04950615 (RN316)	Other|Drug|Drug	dyslipidemias|hypercholesterolemia	Dyslipidemia|Hypercholesterolemia	Parallel Assignment	Interventional	Treatment	Randomized	A Multiple Dose Study Of PF-04950615 (RN316) In Subjects On Maximum Doses Of Statins	3	Odds Ratio (OR)	13.486	0.0104	Regression, Logistic	1.84	98.61	95		NA	All	46	Completed	Phase 2
NCT01350141	4417339	8093476	Percentage of Participants Achieving Low-density Lipoprotein Cholesterol (LDL-C) Less Than 70 and Less Than 100 Milligram Per Deciliter (mg/dL)	bococizumab	Placebo|PF-04950615 (RN316)|PF-04950615 (RN316)	Other|Drug|Drug	dyslipidemias|hypercholesterolemia	Dyslipidemia|Hypercholesterolemia	Parallel Assignment	Interventional	Treatment	Randomized	A Multiple Dose Study Of PF-04950615 (RN316) In Subjects On Maximum Doses Of Statins	3	Odds Ratio (OR)	13.587	0.007	Regression, Logistic	2.04	90.4	95		NA	All	46	Completed	Phase 2
NCT01350141	4417343	8093476	Percentage of Participants Achieving Low-density Lipoprotein Cholesterol (LDL-C) Less Than 70 and Less Than 100 Milligram Per Deciliter (mg/dL)	bococizumab	Placebo|PF-04950615 (RN316)|PF-04950615 (RN316)	Other|Drug|Drug	dyslipidemias|hypercholesterolemia	Dyslipidemia|Hypercholesterolemia	Parallel Assignment	Interventional	Treatment	Randomized	A Multiple Dose Study Of PF-04950615 (RN316) In Subjects On Maximum Doses Of Statins	3	Odds Ratio (OR)	15.257	0.0042	Regression, Logistic	2.36	98.42	95		NA	All	46	Completed	Phase 2
NCT01350141	4417347	8093476	Percentage of Participants Achieving Low-density Lipoprotein Cholesterol (LDL-C) Less Than 70 and Less Than 100 Milligram Per Deciliter (mg/dL)	bococizumab	Placebo|PF-04950615 (RN316)|PF-04950615 (RN316)	Other|Drug|Drug	dyslipidemias|hypercholesterolemia	Dyslipidemia|Hypercholesterolemia	Parallel Assignment	Interventional	Treatment	Randomized	A Multiple Dose Study Of PF-04950615 (RN316) In Subjects On Maximum Doses Of Statins	3	Odds Ratio (OR)	47.326	0.0006	Regression, Logistic	5.26	426.01	95		NA	All	46	Completed	Phase 2
NCT01350141	4417341	8093476	Percentage of Participants Achieving Low-density Lipoprotein Cholesterol (LDL-C) Less Than 70 and Less Than 100 Milligram Per Deciliter (mg/dL)	bococizumab	Placebo|PF-04950615 (RN316)|PF-04950615 (RN316)	Other|Drug|Drug	dyslipidemias|hypercholesterolemia	Dyslipidemia|Hypercholesterolemia	Parallel Assignment	Interventional	Treatment	Randomized	A Multiple Dose Study Of PF-04950615 (RN316) In Subjects On Maximum Doses Of Statins	3	Odds Ratio (OR)	21.36	0.0445	Regression, Logistic	1.08	422.94	95		NA	All	46	Completed	Phase 2
NCT01350141	4417346	8093476	Percentage of Participants Achieving Low-density Lipoprotein Cholesterol (LDL-C) Less Than 70 and Less Than 100 Milligram Per Deciliter (mg/dL)	bococizumab	Placebo|PF-04950615 (RN316)|PF-04950615 (RN316)	Other|Drug|Drug	dyslipidemias|hypercholesterolemia	Dyslipidemia|Hypercholesterolemia	Parallel Assignment	Interventional	Treatment	Randomized	A Multiple Dose Study Of PF-04950615 (RN316) In Subjects On Maximum Doses Of Statins	3	Odds Ratio (OR)	1.635	0.6611	Regression, Logistic	0.18	14.73	95		NA	All	46	Completed	Phase 2
NCT01350141	4417342	8093476	Percentage of Participants Achieving Low-density Lipoprotein Cholesterol (LDL-C) Less Than 70 and Less Than 100 Milligram Per Deciliter (mg/dL)	bococizumab	Placebo|PF-04950615 (RN316)|PF-04950615 (RN316)	Other|Drug|Drug	dyslipidemias|hypercholesterolemia	Dyslipidemia|Hypercholesterolemia	Parallel Assignment	Interventional	Treatment	Randomized	A Multiple Dose Study Of PF-04950615 (RN316) In Subjects On Maximum Doses Of Statins	3	Odds Ratio (OR)	2.967	0.5164	Regression, Logistic	0.11	79.24	95		NA	All	46	Completed	Phase 2
NCT01350141	4417344	8093476	Percentage of Participants Achieving Low-density Lipoprotein Cholesterol (LDL-C) Less Than 70 and Less Than 100 Milligram Per Deciliter (mg/dL)	bococizumab	Placebo|PF-04950615 (RN316)|PF-04950615 (RN316)	Other|Drug|Drug	dyslipidemias|hypercholesterolemia	Dyslipidemia|Hypercholesterolemia	Parallel Assignment	Interventional	Treatment	Randomized	A Multiple Dose Study Of PF-04950615 (RN316) In Subjects On Maximum Doses Of Statins	3	Odds Ratio (OR)	6.43	0.0282	Regression, Logistic	1.22	33.89	95		NA	All	46	Completed	Phase 2
NCT01350141	4417351	8093477	Percent Change From Baseline in Low-density Lipoprotein Cholesterol (LDL-C) at Day 85	bococizumab	Placebo|PF-04950615 (RN316)|PF-04950615 (RN316)	Other|Drug|Drug	dyslipidemias|hypercholesterolemia	Dyslipidemia|Hypercholesterolemia	Parallel Assignment	Interventional	Treatment	Randomized	A Multiple Dose Study Of PF-04950615 (RN316) In Subjects On Maximum Doses Of Statins	3	LS Mean Difference	-46.42	0.0001	ANCOVA	-63.62	-29.22	95	Standard Error of the Mean	8.463	All	46	Completed	Phase 2
NCT01350141	4417352	8093477	Percent Change From Baseline in Low-density Lipoprotein Cholesterol (LDL-C) at Day 85	bococizumab	Placebo|PF-04950615 (RN316)|PF-04950615 (RN316)	Other|Drug|Drug	dyslipidemias|hypercholesterolemia	Dyslipidemia|Hypercholesterolemia	Parallel Assignment	Interventional	Treatment	Randomized	A Multiple Dose Study Of PF-04950615 (RN316) In Subjects On Maximum Doses Of Statins	3	Least Squares (LS) Mean Difference	-21.81	0.0137	ANCOVA	-38.85	-4.77	95	Standard Error of the Mean	8.385	All	46	Completed	Phase 2
NCT01350388	4417323	8093431	Change in High Sensitivity C-Reactive Protein (hsCRP) Concentration in Plasma From Baseline to 24 Weeks	febuxostat	Febuxostat|Placebo	Drug|Drug	renal insufficiency, chronic|kidney diseases	Chronic Kidney Disease|Diabetes	Parallel Assignment	Interventional	Treatment	Randomized	Effects of Febuxostat on Adipokines and Kidney Disease in Diabetic Chronic Kidney Disease	2		NA	0.35	ANCOVA					NA	All	80	Completed	N/A
NCT01350388	4417324	8093432	Change in Interleukin-6 (IL-6) Concentration in Plasma From Baseline to 24 Weeks	febuxostat	Febuxostat|Placebo	Drug|Drug	renal insufficiency, chronic|kidney diseases	Chronic Kidney Disease|Diabetes	Parallel Assignment	Interventional	Treatment	Randomized	Effects of Febuxostat on Adipokines and Kidney Disease in Diabetic Chronic Kidney Disease	2		NA	0.13	ANCOVA					NA	All	80	Completed	N/A
NCT01350388	4417325	8093433	Change in Tumor Necrosis Factor-α (TNF-α) Concentration in Plasma From Baseline to 24 Weeks	febuxostat	Febuxostat|Placebo	Drug|Drug	renal insufficiency, chronic|kidney diseases	Chronic Kidney Disease|Diabetes	Parallel Assignment	Interventional	Treatment	Randomized	Effects of Febuxostat on Adipokines and Kidney Disease in Diabetic Chronic Kidney Disease	2		NA	0.88	ANCOVA					NA	All	80	Completed	N/A
NCT01350388	4417326	8093434	Change in Urinary Concentrations of Transforming Growth Factor-beta1 (TGF-beta1) From Baseline to 24 Weeks	febuxostat	Febuxostat|Placebo	Drug|Drug	renal insufficiency, chronic|kidney diseases	Chronic Kidney Disease|Diabetes	Parallel Assignment	Interventional	Treatment	Randomized	Effects of Febuxostat on Adipokines and Kidney Disease in Diabetic Chronic Kidney Disease	2		NA	0.23	ANCOVA					NA	All	80	Completed	N/A
NCT01350388	4417327	8093435	Change in Adiponectin Concentration in Adipose Tissue From Baseline to 24 Weeks	febuxostat	Febuxostat|Placebo	Drug|Drug	renal insufficiency, chronic|kidney diseases	Chronic Kidney Disease|Diabetes	Parallel Assignment	Interventional	Treatment	Randomized	Effects of Febuxostat on Adipokines and Kidney Disease in Diabetic Chronic Kidney Disease	2		NA	0.73	ANCOVA					NA	All	80	Completed	N/A
NCT01350388	4417328	8093436	Change in Thiobarbituric Acid Reactive Substance (TBARS) Concentration in Adipose Tissue From Baseline to 24 Weeks	febuxostat	Febuxostat|Placebo	Drug|Drug	renal insufficiency, chronic|kidney diseases	Chronic Kidney Disease|Diabetes	Parallel Assignment	Interventional	Treatment	Randomized	Effects of Febuxostat on Adipokines and Kidney Disease in Diabetic Chronic Kidney Disease	2		NA	0.84	ANCOVA					NA	All	80	Completed	N/A
NCT01350492	4417317	8093405	Brain Structure: White Matter Tract Integrity, Operationalized With Fractional Anisotropy (FA) Measures at the Body of the Corpus Callosum.	NA	Resistance Exercise Training	Behavioral	musculoskeletal pain	Chronic Musculoskeletal Pain	Parallel Assignment	Interventional	Treatment	Randomized	Impact of Exercise Training on Pain and Brain Function in Gulf War Veterans	2	Wilks' Lambda	0.919	0.66	Multivariate regression					NA	All	77	Completed	N/A
NCT01350492	4417318	8093406	Physical Activity (Self-report)	NA	Resistance Exercise Training	Behavioral	musculoskeletal pain	Chronic Musculoskeletal Pain	Parallel Assignment	Interventional	Treatment	Randomized	Impact of Exercise Training on Pain and Brain Function in Gulf War Veterans	2	Wilks' Lambda	0.828	0.16	Multivariate regression					NA	All	77	Completed	N/A
NCT01350492	4417319	8093407	Physical Activity (Accelerometer)	NA	Resistance Exercise Training	Behavioral	musculoskeletal pain	Chronic Musculoskeletal Pain	Parallel Assignment	Interventional	Treatment	Randomized	Impact of Exercise Training on Pain and Brain Function in Gulf War Veterans	2	Wilks' Lambda	0.857	0.41	Multivariate regression					NA	All	77	Completed	N/A
NCT01350492	4417320	8093408	Patients' Global Impression of Change (PGIC).	NA	Resistance Exercise Training	Behavioral	musculoskeletal pain	Chronic Musculoskeletal Pain	Parallel Assignment	Interventional	Treatment	Randomized	Impact of Exercise Training on Pain and Brain Function in Gulf War Veterans	2		NA	0.0002	Multivariate regression					NA	All	77	Completed	N/A
NCT01350492	4417321	8093409	Physical Component Score (PCS) From the Veterans Rand 36 Item Heath Survey (VR-36).	NA	Resistance Exercise Training	Behavioral	musculoskeletal pain	Chronic Musculoskeletal Pain	Parallel Assignment	Interventional	Treatment	Randomized	Impact of Exercise Training on Pain and Brain Function in Gulf War Veterans	2	Wilks' Lambda	0.96	0.854	Mulitvariate regression					NA	All	77	Completed	N/A
NCT01350492	4417322	8093410	Short Form McGill Pain Questionnaire Visual Analog Scale (VAS).	NA	Resistance Exercise Training	Behavioral	musculoskeletal pain	Chronic Musculoskeletal Pain	Parallel Assignment	Interventional	Treatment	Randomized	Impact of Exercise Training on Pain and Brain Function in Gulf War Veterans	2	Wilks' Lambda	0.939	0.68	Multivariate regression					NA	All	77	Completed	N/A
NCT01350544	4417316	8093403	Medication Adherence	NA	Treatment Advocacy	Behavioral	hiv seropositivity	HIV	Parallel Assignment	Interventional	Treatment	Randomized	Treatment Advocacy Intervention for HIV-Positive African Americans	2	Odds Ratio (OR)	0.79	0.005	Mixed Models Analysis	0.69	0.91	95		NA	All	216	Completed	N/A
NCT01350804	4417314	8093399	Percentage of Participants Achieving an American College of Rheumatology Response 20 (ACR20).	abatacept	AIN457|Placebo|Abatacept	Biological|Biological|Biological	arthritis, rheumatoid|arthritis	Rheumatoid Arthritis	Parallel Assignment	Interventional	Treatment	Randomized	Efficacy at 24 Weeks and Safety, Tolerability and Long Term Efficacy of Secukinumab (AIN457) in Patients With Active Rheumatoid Arthritis (RA) and an Inadequate Response to Anti-Tumor Necrosis Factor α (Anti-TNFα) Agents (CAIN457F2309 and CAIN457F2309E1)	4	Odds Ratio (OR)	2.02	0.0152	Regression, Logistic	1.1	3.5	95		NA	All	551	Completed	Phase 3
NCT01350804	4417315	8093399	Percentage of Participants Achieving an American College of Rheumatology Response 20 (ACR20).	abatacept	AIN457|Placebo|Abatacept	Biological|Biological|Biological	arthritis, rheumatoid|arthritis	Rheumatoid Arthritis	Parallel Assignment	Interventional	Treatment	Randomized	Efficacy at 24 Weeks and Safety, Tolerability and Long Term Efficacy of Secukinumab (AIN457) in Patients With Active Rheumatoid Arthritis (RA) and an Inadequate Response to Anti-Tumor Necrosis Factor α (Anti-TNFα) Agents (CAIN457F2309 and CAIN457F2309E1)	4	Odds Ratio (OR)	1.79	0.0458	Regression, Logistic	1	3.2	95		NA	All	551	Completed	Phase 3
NCT01350934	4417307	8093381	Extension Study: Percentage of Participants With Serum 25-Hydroxyvitamin (OH) D <20 ng/mL at Month 12	alendronate|calcium|cholecalciferol|vitamin d|calcitriol	alendronate 70-mg/vitamin D3 5600 IU combination tablet (Fosamax Plus)|Calcitriol|Calcium 500 mg	Drug|Drug|Dietary Supplement	osteoporosis|osteoporosis, postmenopausal	Osteoporosis, Postmenopausal	Parallel Assignment	Interventional	Treatment	Randomized	A Study to Evaluate Alendronate Sodium /Vitamin D3 Combination Tablets(FOSAMAX PLUS) Versus Calcitriol in the Treatment of Osteoporosis in Postmenopausal Women in China (MK-0217A-264)	2	Odds Ratio (OR)	0.0279	0.001	Cochran-Mantel-Haenszel	0.0074	0.1048	95		NA	Female	219	Completed	Phase 4
NCT01350934	4417308	8093382	Extension Study: Percentage Change From Baseline in s-CTx at Month 12	alendronate|calcium|cholecalciferol|vitamin d|calcitriol	alendronate 70-mg/vitamin D3 5600 IU combination tablet (Fosamax Plus)|Calcitriol|Calcium 500 mg	Drug|Drug|Dietary Supplement	osteoporosis|osteoporosis, postmenopausal	Osteoporosis, Postmenopausal	Parallel Assignment	Interventional	Treatment	Randomized	A Study to Evaluate Alendronate Sodium /Vitamin D3 Combination Tablets(FOSAMAX PLUS) Versus Calcitriol in the Treatment of Osteoporosis in Postmenopausal Women in China (MK-0217A-264)	2	LS mean difference	-51.96	0.001	Constrained longitudinal data analysis	-58.77	-45.39	95		NA	Female	219	Completed	Phase 4
NCT01350934	4417309	8093383	Extension Study: Percentage Change From Baseline in s-P1NP at Month 12	alendronate|calcium|cholecalciferol|vitamin d|calcitriol	alendronate 70-mg/vitamin D3 5600 IU combination tablet (Fosamax Plus)|Calcitriol|Calcium 500 mg	Drug|Drug|Dietary Supplement	osteoporosis|osteoporosis, postmenopausal	Osteoporosis, Postmenopausal	Parallel Assignment	Interventional	Treatment	Randomized	A Study to Evaluate Alendronate Sodium /Vitamin D3 Combination Tablets(FOSAMAX PLUS) Versus Calcitriol in the Treatment of Osteoporosis in Postmenopausal Women in China (MK-0217A-264)	2	LS mean difference	-51.07	0.001	Constrained longitudinal data analysis	-57.29	-44.99	95		NA	Female	219	Completed	Phase 4
NCT01350934	4417310	8093384	Base Study: Percentage Change From Baseline in Serum C-Telopeptides of Type 1 Collagen (s-CTx) at Month 6	alendronate|calcium|cholecalciferol|vitamin d|calcitriol	alendronate 70-mg/vitamin D3 5600 IU combination tablet (Fosamax Plus)|Calcitriol|Calcium 500 mg	Drug|Drug|Dietary Supplement	osteoporosis|osteoporosis, postmenopausal	Osteoporosis, Postmenopausal	Parallel Assignment	Interventional	Treatment	Randomized	A Study to Evaluate Alendronate Sodium /Vitamin D3 Combination Tablets(FOSAMAX PLUS) Versus Calcitriol in the Treatment of Osteoporosis in Postmenopausal Women in China (MK-0217A-264)	2	LS mean difference	-52.03	0.001	Constrained longitudinal data analysis	-59.04	-45.3	95		NA	Female	219	Completed	Phase 4
NCT01350934	4417311	8093385	Base Study: Percentage Change From Baseline in Serum Procollagen Type 1 N-Terminal Propeptide (s-P1NP) at Month 6	alendronate|calcium|cholecalciferol|vitamin d|calcitriol	alendronate 70-mg/vitamin D3 5600 IU combination tablet (Fosamax Plus)|Calcitriol|Calcium 500 mg	Drug|Drug|Dietary Supplement	osteoporosis|osteoporosis, postmenopausal	Osteoporosis, Postmenopausal	Parallel Assignment	Interventional	Treatment	Randomized	A Study to Evaluate Alendronate Sodium /Vitamin D3 Combination Tablets(FOSAMAX PLUS) Versus Calcitriol in the Treatment of Osteoporosis in Postmenopausal Women in China (MK-0217A-264)	2	LS mean difference	-42.37	0.001	Constrained longitudinal data analysis	-48.16	-36.67	95		NA	Female	219	Completed	Phase 4
NCT01350934	4417312	8093386	Extension Study: Percentage Change From Baseline in Lumbar Spine BMD at Month 12	alendronate|calcium|cholecalciferol|vitamin d|calcitriol	alendronate 70-mg/vitamin D3 5600 IU combination tablet (Fosamax Plus)|Calcitriol|Calcium 500 mg	Drug|Drug|Dietary Supplement	osteoporosis|osteoporosis, postmenopausal	Osteoporosis, Postmenopausal	Parallel Assignment	Interventional	Treatment	Randomized	A Study to Evaluate Alendronate Sodium /Vitamin D3 Combination Tablets(FOSAMAX PLUS) Versus Calcitriol in the Treatment of Osteoporosis in Postmenopausal Women in China (MK-0217A-264)	2	Estimated Difference	2.92	0.001	Longitudinal data analysis	1.8	4.1	95	Standard Error of the Mean	0.59	Female	219	Completed	Phase 4
NCT01350934	4417313	8093387	Base Study: Percentage Change From Baseline in Lumbar Spine Bone Mineral Density (BMD) at Month 6	alendronate|calcium|cholecalciferol|vitamin d|calcitriol	alendronate 70-mg/vitamin D3 5600 IU combination tablet (Fosamax Plus)|Calcitriol|Calcium 500 mg	Drug|Drug|Dietary Supplement	osteoporosis|osteoporosis, postmenopausal	Osteoporosis, Postmenopausal	Parallel Assignment	Interventional	Treatment	Randomized	A Study to Evaluate Alendronate Sodium /Vitamin D3 Combination Tablets(FOSAMAX PLUS) Versus Calcitriol in the Treatment of Osteoporosis in Postmenopausal Women in China (MK-0217A-264)	2	Estimated Difference	1.95	0.001	Longitudinal data analysis	0.8	3.1	95	Standard Error of the Mean	0.56	Female	219	Completed	Phase 4
NCT01350973	4417305	8093379	Percent Change From Baseline in Triglyceride Level at the Final Visit	NA	Omega-3-acid ethyl esters 90 (TAK-085)|Eicosapentaenoic acid-ethyl (EPA-E)	Drug|Drug	hypertriglyceridemia	Hypertriglyceridemia	Parallel Assignment	Interventional	Treatment	Randomized	Efficacy of TAK-085 in Participants With Hypertriglyceridemia	3	LS Mean Difference	-11.35	0.0001	ANCOVA	-15.9442	-6.7637	95		NA	All	611	Completed	Phase 3
NCT01350973	4417306	8093379	Percent Change From Baseline in Triglyceride Level at the Final Visit	NA	Omega-3-acid ethyl esters 90 (TAK-085)|Eicosapentaenoic acid-ethyl (EPA-E)	Drug|Drug	hypertriglyceridemia	Hypertriglyceridemia	Parallel Assignment	Interventional	Treatment	Randomized	Efficacy of TAK-085 in Participants With Hypertriglyceridemia	3	LS Mean Difference	0.37	0.876	ANCOVA	-4.2491	4.983	95		NA	All	611	Completed	Phase 3
NCT01351025	4417301	8093356	Difference Between [Change From Week 24 to Week 44] and [Change From Baseline to Week 20] in CD8+ T-cell Activation Percent	atorvastatin	atorvastatin|atorvastatin|placebo for atorvastin	Drug|Drug|Drug	inflammation	HIV-1 Infection	Crossover Assignment	Interventional	Treatment	Randomized	Atorvastatin on Biomarkers of Inflammation, Coagulopathy, Angiogenesis & T-cells	2		NA	0.508	Wilcoxon (Mann-Whitney)					NA	All	98	Completed	Phase 2
NCT01351025	4417302	8093357	Difference Between [Change From Week 24 to Week 44] and [Change From Baseline to Week 20] in log10 D-dimer	atorvastatin	atorvastatin|atorvastatin|placebo for atorvastin	Drug|Drug|Drug	inflammation	HIV-1 Infection	Crossover Assignment	Interventional	Treatment	Randomized	Atorvastatin on Biomarkers of Inflammation, Coagulopathy, Angiogenesis & T-cells	2		NA	0.704	Wilcoxon (Mann-Whitney)					NA	All	98	Completed	Phase 2
NCT01351025	4417303	8093358	Difference Between [Change From Week 24 to Week 44] and [Change From Baseline to Week 20] in CD4+ T-cell Activation Percent	atorvastatin	atorvastatin|atorvastatin|placebo for atorvastin	Drug|Drug|Drug	inflammation	HIV-1 Infection	Crossover Assignment	Interventional	Treatment	Randomized	Atorvastatin on Biomarkers of Inflammation, Coagulopathy, Angiogenesis & T-cells	2		NA	0.495	Wilcoxon (Mann-Whitney)					NA	All	98	Completed	Phase 2
NCT01351025	4417304	8093359	Difference Between [Change From Week 24 to Week 44] and [Change From Baseline to Week 20] in log10 IL-6	atorvastatin	atorvastatin|atorvastatin|placebo for atorvastin	Drug|Drug|Drug	inflammation	HIV-1 Infection	Crossover Assignment	Interventional	Treatment	Randomized	Atorvastatin on Biomarkers of Inflammation, Coagulopathy, Angiogenesis & T-cells	2		NA	0.94	Wilcoxon (Mann-Whitney)					NA	All	98	Completed	Phase 2
NCT01351415	4417293	8093306	Time to Progression (TTP) According to RECIST v1.1	erlotinib hydrochloride|pemetrexed|bevacizumab|docetaxel	Bevacizumab|Docetaxel|Erlotinib|Pemetrexed	Drug|Drug|Drug|Drug	carcinoma, non-small-cell lung|lung neoplasms	Non-Squamous Non-Small Cell Lung Cancer	Parallel Assignment	Interventional	Treatment	Randomized	A Study of Bevacizumab in Combination With Standard of Care Treatment in Participants With Advanced Non-squamous Non-small Cell Lung Cancer (NSCLC)	2	Stratified Hazard Ratio	0.69	0.0326	Stratified Log-Rank test	0.52	0.92	90		NA	All	485	Completed	Phase 3
NCT01351415	4417294	8093306	Time to Progression (TTP) According to RECIST v1.1	erlotinib hydrochloride|pemetrexed|bevacizumab|docetaxel	Bevacizumab|Docetaxel|Erlotinib|Pemetrexed	Drug|Drug|Drug|Drug	carcinoma, non-small-cell lung|lung neoplasms	Non-Squamous Non-Small Cell Lung Cancer	Parallel Assignment	Interventional	Treatment	Randomized	A Study of Bevacizumab in Combination With Standard of Care Treatment in Participants With Advanced Non-squamous Non-small Cell Lung Cancer (NSCLC)	2	Stratified Hazard Ratio	0.79	0.0311	Stratified Log-Rank test	0.65	0.95	90		NA	All	485	Completed	Phase 3
NCT01351415	4417295	8093308	Duration of Response (DoR) According to RECIST v1.1	erlotinib hydrochloride|pemetrexed|bevacizumab|docetaxel	Bevacizumab|Docetaxel|Erlotinib|Pemetrexed	Drug|Drug|Drug|Drug	carcinoma, non-small-cell lung|lung neoplasms	Non-Squamous Non-Small Cell Lung Cancer	Parallel Assignment	Interventional	Treatment	Randomized	A Study of Bevacizumab in Combination With Standard of Care Treatment in Participants With Advanced Non-squamous Non-small Cell Lung Cancer (NSCLC)	2	Stratified Hazard Ratio	0.29	0.06	Stratified Log-Rank test	0.09	0.9	90		NA	All	485	Completed	Phase 3
NCT01351415	4417296	8093309	Percentage of Participants With Disease Control According to RECIST v1.1	erlotinib hydrochloride|pemetrexed|bevacizumab|docetaxel	Bevacizumab|Docetaxel|Erlotinib|Pemetrexed	Drug|Drug|Drug|Drug	carcinoma, non-small-cell lung|lung neoplasms	Non-Squamous Non-Small Cell Lung Cancer	Parallel Assignment	Interventional	Treatment	Randomized	A Study of Bevacizumab in Combination With Standard of Care Treatment in Participants With Advanced Non-squamous Non-small Cell Lung Cancer (NSCLC)	2	Estimated difference in Disease Control	0.0326	0.0218	Stratified Cochran-Mantel-Haenszel test	-0.0288	0.094	90		NA	All	485	Completed	Phase 3
NCT01351415	4417297	8093310	Percentage of Participants With Objective Response According to RECIST v1.1	erlotinib hydrochloride|pemetrexed|bevacizumab|docetaxel	Bevacizumab|Docetaxel|Erlotinib|Pemetrexed	Drug|Drug|Drug|Drug	carcinoma, non-small-cell lung|lung neoplasms	Non-Squamous Non-Small Cell Lung Cancer	Parallel Assignment	Interventional	Treatment	Randomized	A Study of Bevacizumab in Combination With Standard of Care Treatment in Participants With Advanced Non-squamous Non-small Cell Lung Cancer (NSCLC)	2	Estimated difference in response rate	0.0237	0.081	Stratified Cochran-Mantel-Haenszel test	-0.0156	0.063	90		NA	All	485	Completed	Phase 3
NCT01351415	4417298	8093311	Progression-free Survival (PFS) According to Response Evaluation Criteria in Solid Tumors Version 1.1 (RECIST v1.1)	erlotinib hydrochloride|pemetrexed|bevacizumab|docetaxel	Bevacizumab|Docetaxel|Erlotinib|Pemetrexed	Drug|Drug|Drug|Drug	carcinoma, non-small-cell lung|lung neoplasms	Non-Squamous Non-Small Cell Lung Cancer	Parallel Assignment	Interventional	Treatment	Randomized	A Study of Bevacizumab in Combination With Standard of Care Treatment in Participants With Advanced Non-squamous Non-small Cell Lung Cancer (NSCLC)	2	Stratified Hazard Ratio	0.63	0.0045	Stratified Log-Rank test	0.49	0.83	90		NA	All	485	Completed	Phase 3
NCT01351415	4417299	8093311	Progression-free Survival (PFS) According to Response Evaluation Criteria in Solid Tumors Version 1.1 (RECIST v1.1)	erlotinib hydrochloride|pemetrexed|bevacizumab|docetaxel	Bevacizumab|Docetaxel|Erlotinib|Pemetrexed	Drug|Drug|Drug|Drug	carcinoma, non-small-cell lung|lung neoplasms	Non-Squamous Non-Small Cell Lung Cancer	Parallel Assignment	Interventional	Treatment	Randomized	A Study of Bevacizumab in Combination With Standard of Care Treatment in Participants With Advanced Non-squamous Non-small Cell Lung Cancer (NSCLC)	2	Stratified Hazard Ratio	0.83	0.0573	Stratified Log-Rank test	0.7	0.98	90		NA	All	485	Completed	Phase 3
NCT01351415	4417300	8093312	Overall Survival (OS)	erlotinib hydrochloride|pemetrexed|bevacizumab|docetaxel	Bevacizumab|Docetaxel|Erlotinib|Pemetrexed	Drug|Drug|Drug|Drug	carcinoma, non-small-cell lung|lung neoplasms	Non-Squamous Non-Small Cell Lung Cancer	Parallel Assignment	Interventional	Treatment	Randomized	A Study of Bevacizumab in Combination With Standard of Care Treatment in Participants With Advanced Non-squamous Non-small Cell Lung Cancer (NSCLC)	2	Stratified Hazard Ratio	0.84	0.1044	Stratified Log-Rank test	0.71	1	90		NA	All	485	Completed	Phase 3
NCT01352117	4417284	8093271	Kaposi Sarcoma (KS) Status at Week 48 Compared to Study Entry	efavirenz|efavirenz, emtricitabine, tenofovir disoproxil fumarate drug combination|etoposide|emtricitabine|emtricitabine, tenofovir disoproxil fumarate drug combination|tenofovir	efavirenz/emtricitabine/tenofovir disoproxil fumarate|etoposide	Drug|Drug	sarcoma, kaposi|sarcoma	HIV-1 Infection|Kaposi's Sarcoma	Parallel Assignment	Interventional	Treatment	Randomized	Antiretroviral Therapy (ART) Alone or With Delayed Chemo Versus ART With Immediate Chemo for Limited AIDS-related Kaposi's Sarcoma	2		NA	0.911	Wilcoxon (Mann-Whitney)					NA	All	192	Completed	Phase 3
NCT01352182	4417278	8093241	Effect of Pioglitazone Area Under the Curve on Changes in IL-6	pioglitazone	Pioglitazone hydrochloride	Drug	sepsis|shock|toxemia|shock, septic	Septic Shock|Severe Sepsis	Parallel Assignment	Interventional	Treatment	Randomized	Pharmacokinetic and Biomarker Study of Pioglitazone in Adolescents With Severe Sepsis and Septic Shock	2	Slope	-1.44	0.003	Regression, Linear				Standard Error of the Mean	0.3741	All	12	Completed	Phase 1/Phase 2
NCT01352182	4417279	8093242	Pioglitazone Area Under Curve Estimates by Treatment Group and Route of Administration	pioglitazone	Pioglitazone hydrochloride	Drug	sepsis|shock|toxemia|shock, septic	Septic Shock|Severe Sepsis	Parallel Assignment	Interventional	Treatment	Randomized	Pharmacokinetic and Biomarker Study of Pioglitazone in Adolescents With Severe Sepsis and Septic Shock	2		NA	0.08	t-test, 2 sided					NA	All	12	Completed	Phase 1/Phase 2
NCT01352182	4417280	8093243	Safety Labs - Alanine Aminotransferase (ALT)	pioglitazone	Pioglitazone hydrochloride	Drug	sepsis|shock|toxemia|shock, septic	Septic Shock|Severe Sepsis	Parallel Assignment	Interventional	Treatment	Randomized	Pharmacokinetic and Biomarker Study of Pioglitazone in Adolescents With Severe Sepsis and Septic Shock	2		NA	0.683	Wilcoxon (Mann-Whitney)					NA	All	12	Completed	Phase 1/Phase 2
NCT01352182	4417281	8093244	Safety Labs - Creatinine	pioglitazone	Pioglitazone hydrochloride	Drug	sepsis|shock|toxemia|shock, septic	Septic Shock|Severe Sepsis	Parallel Assignment	Interventional	Treatment	Randomized	Pharmacokinetic and Biomarker Study of Pioglitazone in Adolescents With Severe Sepsis and Septic Shock	2		NA	0.154	Wilcoxon (Mann-Whitney)					NA	All	12	Completed	Phase 1/Phase 2
NCT01352182	4417282	8093245	Safety Labs - Blood Urea Nitrogen (BUN)	pioglitazone	Pioglitazone hydrochloride	Drug	sepsis|shock|toxemia|shock, septic	Septic Shock|Severe Sepsis	Parallel Assignment	Interventional	Treatment	Randomized	Pharmacokinetic and Biomarker Study of Pioglitazone in Adolescents With Severe Sepsis and Septic Shock	2		NA	1	Wilcoxon (Mann-Whitney)					NA	All	12	Completed	Phase 1/Phase 2
NCT01352182	4417283	8093246	Evaluate the Safety Profile of Pioglitazone in Patients With Severe Sepsis and Septic Shock as the Number of Hypoglycemic Events	pioglitazone	Pioglitazone hydrochloride	Drug	sepsis|shock|toxemia|shock, septic	Septic Shock|Severe Sepsis	Parallel Assignment	Interventional	Treatment	Randomized	Pharmacokinetic and Biomarker Study of Pioglitazone in Adolescents With Severe Sepsis and Septic Shock	2		NA	1	Wilcoxon (Mann-Whitney)					NA	All	12	Completed	Phase 1/Phase 2
NCT01352221	4417273	8093223	Change in Haemoglobin Concentration From Baseline to Week 12 (Full Analysis Set [FAS] LOCF)	ferric maltol	ST10|Placebo oral capsule	Drug|Drug	deficiency diseases|inflammatory bowel diseases|anemia|anemia, iron-deficiency|crohn disease|intestinal diseases	Crohn's Disease|Inflammatory Bowel Disease|Iron Deficiency Anaemia	Parallel Assignment	Interventional	Treatment	Randomized	Safety and Efficacy Study of Oral Ferric Iron To Treat Iron Deficiency Anaemia in Quiescent Crohn's Disease (AEGIS-2)	2	Mean Difference (Final Values)	2.15	0.0001	ANCOVA	1.82		97.5	Standard Error of the Mean	0.16	All	128	Completed	Phase 3
NCT01352221	4417274	8093224	Change in Haemoglobin Concentration From Baseline to Week 12 (Per Protocol Analysis Set, PPAS)	ferric maltol	ST10|Placebo oral capsule	Drug|Drug	deficiency diseases|inflammatory bowel diseases|anemia|anemia, iron-deficiency|crohn disease|intestinal diseases	Crohn's Disease|Inflammatory Bowel Disease|Iron Deficiency Anaemia	Parallel Assignment	Interventional	Treatment	Randomized	Safety and Efficacy Study of Oral Ferric Iron To Treat Iron Deficiency Anaemia in Quiescent Crohn's Disease (AEGIS-2)	2	Mean Difference (Final Values)	2.18	0.0001	ANCOVA	1.87		97.5	Standard Error of the Mean	0.17	All	128	Completed	Phase 3
NCT01352221	4417275	8093235	Change in Hb Concentration From Baseline to Week 8 (Full Analysis Set, FAS)	ferric maltol	ST10|Placebo oral capsule	Drug|Drug	deficiency diseases|inflammatory bowel diseases|anemia|anemia, iron-deficiency|crohn disease|intestinal diseases	Crohn's Disease|Inflammatory Bowel Disease|Iron Deficiency Anaemia	Parallel Assignment	Interventional	Treatment	Randomized	Safety and Efficacy Study of Oral Ferric Iron To Treat Iron Deficiency Anaemia in Quiescent Crohn's Disease (AEGIS-2)	2	Mean Difference (Final Values)	1.73	0.0001	ANCOVA	1.43		97.5	Standard Error of the Mean	0.15	All	128	Completed	Phase 3
NCT01352221	4417276	8093236	Change in Hb Concentration From Baseline to Week 4 (Full Analysis Set, FAS)	ferric maltol	ST10|Placebo oral capsule	Drug|Drug	deficiency diseases|inflammatory bowel diseases|anemia|anemia, iron-deficiency|crohn disease|intestinal diseases	Crohn's Disease|Inflammatory Bowel Disease|Iron Deficiency Anaemia	Parallel Assignment	Interventional	Treatment	Randomized	Safety and Efficacy Study of Oral Ferric Iron To Treat Iron Deficiency Anaemia in Quiescent Crohn's Disease (AEGIS-2)	2	Mean Difference (Final Values)	1.04	0.0001	ANCOVA	0.82		97.5	Standard Error of the Mean	0.11	All	128	Completed	Phase 3
NCT01352221	4417277	8093240	Change in Haemoglobin (Hb) Concentration From Baseline to Week 12 (Full Analysis Set, FAS)	ferric maltol	ST10|Placebo oral capsule	Drug|Drug	deficiency diseases|inflammatory bowel diseases|anemia|anemia, iron-deficiency|crohn disease|intestinal diseases	Crohn's Disease|Inflammatory Bowel Disease|Iron Deficiency Anaemia	Parallel Assignment	Interventional	Treatment	Randomized	Safety and Efficacy Study of Oral Ferric Iron To Treat Iron Deficiency Anaemia in Quiescent Crohn's Disease (AEGIS-2)	2	Mean Difference (Final Values)	2.18	0.0001	ANCOVA	1.81		97.5	Standard Error of the Mean	0.19	All	128	Completed	Phase 3
NCT01352468	4417270	8093202	Proportion of Words Read Accurately Using the AIMSWEB	NA	Multifaceted cognitive training	Other	attention deficit disorder with hyperactivity|hyperkinesis	Attention Deficit Hyperactivity Disorder	Parallel Assignment	Interventional	Treatment	Randomized	Development of a Multi-faceted Cognitive Training Program for Children With Attention Deficit Hyperactivity Disorder (ADHD)	2		NA	0.57	ANCOVA					NA	All	44	Completed	N/A
NCT01352468	4417271	8093203	Reaction Time Variability on go/No-go Task	NA	Multifaceted cognitive training	Other	attention deficit disorder with hyperactivity|hyperkinesis	Attention Deficit Hyperactivity Disorder	Parallel Assignment	Interventional	Treatment	Randomized	Development of a Multi-faceted Cognitive Training Program for Children With Attention Deficit Hyperactivity Disorder (ADHD)	2		NA	0.68	ANCOVA					NA	All	44	Completed	N/A
NCT01352468	4417272	8093204	Total ADHD Symptom Score From Vanderbilt ADHD Parent Rating Scale	NA	Multifaceted cognitive training	Other	attention deficit disorder with hyperactivity|hyperkinesis	Attention Deficit Hyperactivity Disorder	Parallel Assignment	Interventional	Treatment	Randomized	Development of a Multi-faceted Cognitive Training Program for Children With Attention Deficit Hyperactivity Disorder (ADHD)	2		NA	0.35	ANCOVA					NA	All	44	Completed	N/A
NCT01352507	4417259	8093189	Change in International Index of Erectile Function (IIEF) Erectile Function Domain	tadalafil|sildenafil citrate	Tadalafil|Sildenafil	Drug|Drug	erectile dysfunction	Erectile Dysfunction	Crossover Assignment	Interventional	Treatment	Randomized	A Study of Tadalafil and Sildenafil in Men With Erectile Dysfunction in China	2	LS mean difference	0.18	0.364	Mixed Models Analysis	-0.2	0.55	95		NA	Male	383	Completed	Phase 4
NCT01352507	4417260	8093190	Change in PAIRS Time Concerns Domain	tadalafil|sildenafil citrate	Tadalafil|Sildenafil	Drug|Drug	erectile dysfunction	Erectile Dysfunction	Crossover Assignment	Interventional	Treatment	Randomized	A Study of Tadalafil and Sildenafil in Men With Erectile Dysfunction in China	2	LS mean difference	-0.14	0.001	Mixed Models Analysis	-0.19	-0.09	95		NA	Male	383	Completed	Phase 4
NCT01352507	4417261	8093191	Change in PAIRS Spontaneity Domain	tadalafil|sildenafil citrate	Tadalafil|Sildenafil	Drug|Drug	erectile dysfunction	Erectile Dysfunction	Crossover Assignment	Interventional	Treatment	Randomized	A Study of Tadalafil and Sildenafil in Men With Erectile Dysfunction in China	2	LS mean difference	0.13	0.001	Mixed Models Analysis	0.09	0.18	95		NA	Male	383	Completed	Phase 4
NCT01352507	4417262	8093192	Change in Sexual Encounter Profile (SEP) Question 3	tadalafil|sildenafil citrate	Tadalafil|Sildenafil	Drug|Drug	erectile dysfunction	Erectile Dysfunction	Crossover Assignment	Interventional	Treatment	Randomized	A Study of Tadalafil and Sildenafil in Men With Erectile Dysfunction in China	2	LS mean difference	1.23	0.391	Mixed Models Analysis	-1.58	4.04	95		NA	Male	383	Completed	Phase 4
NCT01352507	4417263	8093193	Change in International Index of Erectile Function (IIEF) Orgasmic Function Domain	tadalafil|sildenafil citrate	Tadalafil|Sildenafil	Drug|Drug	erectile dysfunction	Erectile Dysfunction	Crossover Assignment	Interventional	Treatment	Randomized	A Study of Tadalafil and Sildenafil in Men With Erectile Dysfunction in China	2	LS mean difference	-0.01	0.917	Mixed Models Analysis	-0.18	0.16	95		NA	Male	383	Completed	Phase 4
NCT01352507	4417264	8093194	Change in International Index of Erectile Function (IIEF) Sexual Desire Domain	tadalafil|sildenafil citrate	Tadalafil|Sildenafil	Drug|Drug	erectile dysfunction	Erectile Dysfunction	Crossover Assignment	Interventional	Treatment	Randomized	A Study of Tadalafil and Sildenafil in Men With Erectile Dysfunction in China	2	LS Mean Difference	-0.05	0.495	Mixed Models Analysis	-0.19	0.09	95		NA	Male	383	Completed	Phase 4
NCT01352507	4417265	8093195	Change in International Index of Erectile Function (IIEF) Intercourse Satisfaction Domain	tadalafil|sildenafil citrate	Tadalafil|Sildenafil	Drug|Drug	erectile dysfunction	Erectile Dysfunction	Crossover Assignment	Interventional	Treatment	Randomized	A Study of Tadalafil and Sildenafil in Men With Erectile Dysfunction in China	2	LS mean difference	-0.01	0.861	Mixed Models Analysis	-0.22	0.19	95		NA	Male	383	Completed	Phase 4
NCT01352507	4417266	8093197	Change in Psychosocial and Interpersonal Relationship Scale (PAIRS) Sexual Self-Confidence Domain	tadalafil|sildenafil citrate	Tadalafil|Sildenafil	Drug|Drug	erectile dysfunction	Erectile Dysfunction	Crossover Assignment	Interventional	Treatment	Randomized	A Study of Tadalafil and Sildenafil in Men With Erectile Dysfunction in China	2	LS mean difference	0.03	0.102	Mixed Models Analysis	-0.01	0.08	95		NA	Male	383	Completed	Phase 4
NCT01352507	4417267	8093198	Change in Sexual Encounter Profile (SEP) Question 2	tadalafil|sildenafil citrate	Tadalafil|Sildenafil	Drug|Drug	erectile dysfunction	Erectile Dysfunction	Crossover Assignment	Interventional	Treatment	Randomized	A Study of Tadalafil and Sildenafil in Men With Erectile Dysfunction in China	2	LS mean difference	0.01	0.988	Mixed Models Analysis	-1.35	1.37	95		NA	Male	383	Completed	Phase 4
NCT01352507	4417268	8093199	Change in International Index of Erectile Function (IIEF) Overall Satisfaction Domain	tadalafil|sildenafil citrate	Tadalafil|Sildenafil	Drug|Drug	erectile dysfunction	Erectile Dysfunction	Crossover Assignment	Interventional	Treatment	Randomized	A Study of Tadalafil and Sildenafil in Men With Erectile Dysfunction in China	2	Least Squares (LS) mean difference	0.02	0.793	Mixed Models Analysis	-0.11	0.15	95		NA	Male	383	Completed	Phase 4
NCT01352507	4417269	8093201	Percentage of Participants Preferring Tadalafil Over Sildenafil Measured at Week 18 Using Question 1 of the "Phosphodiesterase 5 Inhibitor Treatment Preference" Questionnaire (PITPQ)	tadalafil|sildenafil citrate	Tadalafil|Sildenafil	Drug|Drug	erectile dysfunction	Erectile Dysfunction	Crossover Assignment	Interventional	Treatment	Randomized	A Study of Tadalafil and Sildenafil in Men With Erectile Dysfunction in China	2		NA	0.001	Wilson Score method					NA	Male	383	Completed	Phase 4
NCT01352715	4417258	8093175	Cumulative Probability of Virologic Failure by Week 48	tenofovir|lamivudine|zidovudine|emtricitabine|raltegravir potassium|abacavir|lamivudine, zidovudine drug combination|dideoxynucleosides|ritonavir|lopinavir	Lopinavir/ritonavir|Lopinavir/ritonavir|Raltegravir|Emtricitabine/tenofovir disoproxil fumarate|Abacavir/lamivudine/zidovudine|Abacavir/lamivudine|Lamivudine/zidovudine|Abacavir|Zidovudine|Lamivudine	Drug|Drug|Drug|Drug|Drug|Drug|Drug|Drug|Drug|Drug	NA	HIV-1 Infection	Parallel Assignment	Interventional	Treatment	Randomized	Study of Options for Second-Line Effective Combination Therapy (SELECT)	2	Cumulative probability difference	-3.4	NA		-8.4	1.5	95		NA	All	515	Completed	Phase 3
NCT01353079	4417254	8093062	Scores on a Scale (Average Daily Rhinoconjunctivitis Symptom Scores During the Three Peak Weeks of Ragweed Pollen Season)	NA	Short Ragweed Pollen Allergenic Extract|Placebo	Biological|Biological	NA	Allergy	Parallel Assignment	Interventional	Treatment	Randomized	Efficacy and Safety Study Of Short Ragweed Pollen Sublingual-Oral Immunotherapy	2	Mean Difference (Net)	-0.788	0.05	ANCOVA	-1.291	-0.284	95		NA	All	429	Completed	Phase 3
NCT01353079	4417255	8093063	Scores of a Scale (Average Daily Rhinoconjunctivitis Symptom Scores During the Entire Ragweed Pollen Season)	NA	Short Ragweed Pollen Allergenic Extract|Placebo	Biological|Biological	NA	Allergy	Parallel Assignment	Interventional	Treatment	Randomized	Efficacy and Safety Study Of Short Ragweed Pollen Sublingual-Oral Immunotherapy	2	Mean Difference (Net)	-0.771	0.05	ANCOVA	-1.213	-0.329	95		NA	All	429	Completed	Phase 3
NCT01353079	4417256	8093064	Scores on a Scale (Net Average Combined Daily Rhinoconjunctivitis Symptom and Medication Scores Reported During the Three Peak Weeks of Ragweed Pollen Season)	NA	Short Ragweed Pollen Allergenic Extract|Placebo	Biological|Biological	NA	Allergy	Parallel Assignment	Interventional	Treatment	Randomized	Efficacy and Safety Study Of Short Ragweed Pollen Sublingual-Oral Immunotherapy	2	Mean Difference (Net)	-0.857	0.05	ANCOVA	-1.388	-0.326	95		NA	All	429	Completed	Phase 3
NCT01353079	4417257	8093065	Scores on a Scale [Net Average Combined Daily Rhinoconjunctivitis Symptom (RSS) and Medication Scores]	NA	Short Ragweed Pollen Allergenic Extract|Placebo	Biological|Biological	NA	Allergy	Parallel Assignment	Interventional	Treatment	Randomized	Efficacy and Safety Study Of Short Ragweed Pollen Sublingual-Oral Immunotherapy	2	Mean Difference (Net)	-0.834	0.05	ANCOVA	-1.298	-0.369	95		NA	All	429	Completed	Phase 3
NCT01353222	4417253	8093058	Overall Survival	NA	DN24-02|Standard of Care	Biological|Other	carcinoma, transitional cell|carcinoma	Urothelial Carcinoma	Parallel Assignment	Interventional	Treatment	Randomized	DN24-02 as Adjuvant Therapy in Subjects With High Risk HER2+ Urothelial Carcinoma	2	Hazard Ratio (HR)	1.141	0.6188	From a stratified log-rank test, stratif	0.679	1.918	95		NA	All	142	Terminated	Phase 2
NCT01353898	4417249	8092990	Change From Baseline to Day 10 in Plasma Human Immunodeficiency Virus (HIV)-1 Ribonucleic Acid (RNA) Due to Treatment With MK-1972 or Placebo	NA	MK-1972|Placebo to MK-1972	Drug|Drug	NA	HIV-1 Infection	Parallel Assignment	Interventional	Treatment	Randomized	Study of MK-1972 in Human Immunodeficiency Virus (HIV)-1 Infected Participants Who Have Not Previously Received Antiretroviral Therapy (MK-1972-003)	8	Mean Difference (Final Values)	-0.9	NA						NA	Male	12	Terminated	Phase 1
NCT01353898	4417246	8092990	Change From Baseline to Day 10 in Plasma Human Immunodeficiency Virus (HIV)-1 Ribonucleic Acid (RNA) Due to Treatment With MK-1972 or Placebo	NA	MK-1972|Placebo to MK-1972	Drug|Drug	NA	HIV-1 Infection	Parallel Assignment	Interventional	Treatment	Randomized	Study of MK-1972 in Human Immunodeficiency Virus (HIV)-1 Infected Participants Who Have Not Previously Received Antiretroviral Therapy (MK-1972-003)	8	Mean Difference (Final Values)	-0.53	NA						NA	Male	12	Terminated	Phase 1
NCT01353898	4417247	8092990	Change From Baseline to Day 10 in Plasma Human Immunodeficiency Virus (HIV)-1 Ribonucleic Acid (RNA) Due to Treatment With MK-1972 or Placebo	NA	MK-1972|Placebo to MK-1972	Drug|Drug	NA	HIV-1 Infection	Parallel Assignment	Interventional	Treatment	Randomized	Study of MK-1972 in Human Immunodeficiency Virus (HIV)-1 Infected Participants Who Have Not Previously Received Antiretroviral Therapy (MK-1972-003)	8	Mean Difference (Final Values)	-0.99	NA						NA	Male	12	Terminated	Phase 1
NCT01353898	4417248	8092990	Change From Baseline to Day 10 in Plasma Human Immunodeficiency Virus (HIV)-1 Ribonucleic Acid (RNA) Due to Treatment With MK-1972 or Placebo	NA	MK-1972|Placebo to MK-1972	Drug|Drug	NA	HIV-1 Infection	Parallel Assignment	Interventional	Treatment	Randomized	Study of MK-1972 in Human Immunodeficiency Virus (HIV)-1 Infected Participants Who Have Not Previously Received Antiretroviral Therapy (MK-1972-003)	8	Mean Difference (Final Values)	-0.54	NA						NA	Male	12	Terminated	Phase 1
NCT01353898	4417245	8092990	Change From Baseline to Day 10 in Plasma Human Immunodeficiency Virus (HIV)-1 Ribonucleic Acid (RNA) Due to Treatment With MK-1972 or Placebo	NA	MK-1972|Placebo to MK-1972	Drug|Drug	NA	HIV-1 Infection	Parallel Assignment	Interventional	Treatment	Randomized	Study of MK-1972 in Human Immunodeficiency Virus (HIV)-1 Infected Participants Who Have Not Previously Received Antiretroviral Therapy (MK-1972-003)	8	Mean Difference (Final Values)	-1.83	NA						NA	Male	12	Terminated	Phase 1
NCT01353898	4417251	8092991	The Area Under the Curve From 0-24 Hours (AUC0-24hrs) on Day 10 for Plasma Concentration of MK-1972 in Participants With HIV-1 Infection	NA	MK-1972|Placebo to MK-1972	Drug|Drug	NA	HIV-1 Infection	Parallel Assignment	Interventional	Treatment	Randomized	Study of MK-1972 in Human Immunodeficiency Virus (HIV)-1 Infected Participants Who Have Not Previously Received Antiretroviral Therapy (MK-1972-003)	8	Geometric Mean Ratio	0.62	NA						NA	Male	12	Terminated	Phase 1
NCT01353898	4417250	8092991	The Area Under the Curve From 0-24 Hours (AUC0-24hrs) on Day 10 for Plasma Concentration of MK-1972 in Participants With HIV-1 Infection	NA	MK-1972|Placebo to MK-1972	Drug|Drug	NA	HIV-1 Infection	Parallel Assignment	Interventional	Treatment	Randomized	Study of MK-1972 in Human Immunodeficiency Virus (HIV)-1 Infected Participants Who Have Not Previously Received Antiretroviral Therapy (MK-1972-003)	8	Geometric Mean Ratio	0.84	NA						NA	Male	12	Terminated	Phase 1
NCT01354015	4417244	8092971	Change in HbA1c	NA	DRMS	Device	diabetes mellitus	Diabetes	Parallel Assignment	Interventional	Treatment	Randomized	Diabetes Remote Care Management System	2	Mean Difference (Final Values)	0.15	0.2539	ANOVA			95	Standard Deviation	0.79	All	98	Completed	N/A
NCT01354028	4417242	8092966	Number of Infants Sleeping at the End of the Massage Period	NA	Massage therapy	Other	premature birth	Premature Birth of Newborn	Crossover Assignment	Interventional	Supportive Care	Randomized	Effects of Massage Therapy to Induce Sleep in Preterm Infants	2		NA	0.026	Chi-squared					NA	All	30	Completed	N/A
NCT01354028	4417243	8092969	Quality of Sleep, Defined by Number and Duration of Awakenings, and Longest Sustained Sleep Period for the Study Interval. These Data Were Measured by the Actigraph Software and Summarized as Percentage of Time Spent Sleeping, or Sleep Efficiency	NA	Massage therapy	Other	premature birth	Premature Birth of Newborn	Crossover Assignment	Interventional	Supportive Care	Randomized	Effects of Massage Therapy to Induce Sleep in Preterm Infants	2		NA	0.1303	Chi-squared					NA	All	30	Completed	N/A
NCT01354132	4417221	8092944	Myo-Inositol Brain Level for Placebo Group	n-monoacetylcystine|acetylcysteine	n-acetylcysteine|Placebo	Drug|Drug	psychotic disorders|mental disorders|schizophrenia	Schizophrenic Psychoses	Parallel Assignment	Interventional	Treatment	Randomized	N-Acetyl-Cysteine (NAC) in Early Phase Schizophrenia Spectrum Psychosis	2		NA	0.9215	t-test, 2 sided					NA	All	20	Completed	Phase 2
NCT01354132	4417222	8092945	Myo-Inositol Brain Level for the NAC Group	n-monoacetylcystine|acetylcysteine	n-acetylcysteine|Placebo	Drug|Drug	psychotic disorders|mental disorders|schizophrenia	Schizophrenic Psychoses	Parallel Assignment	Interventional	Treatment	Randomized	N-Acetyl-Cysteine (NAC) in Early Phase Schizophrenia Spectrum Psychosis	2		NA	0.9403	t-test, 2 sided					NA	All	20	Completed	Phase 2
NCT01354132	4417223	8092946	Glutathione Brain Level for Placebo Group	n-monoacetylcystine|acetylcysteine	n-acetylcysteine|Placebo	Drug|Drug	psychotic disorders|mental disorders|schizophrenia	Schizophrenic Psychoses	Parallel Assignment	Interventional	Treatment	Randomized	N-Acetyl-Cysteine (NAC) in Early Phase Schizophrenia Spectrum Psychosis	2		NA	0.3804	t-test, 2 sided					NA	All	20	Completed	Phase 2
NCT01354132	4417224	8092947	Glutathione Brain Level for NAC Group	n-monoacetylcystine|acetylcysteine	n-acetylcysteine|Placebo	Drug|Drug	psychotic disorders|mental disorders|schizophrenia	Schizophrenic Psychoses	Parallel Assignment	Interventional	Treatment	Randomized	N-Acetyl-Cysteine (NAC) in Early Phase Schizophrenia Spectrum Psychosis	2		NA	0.0043	t-test, 2 sided					NA	All	20	Completed	Phase 2
NCT01354132	4417225	8092948	Glutamate Brain Level for Placebo Group	n-monoacetylcystine|acetylcysteine	n-acetylcysteine|Placebo	Drug|Drug	psychotic disorders|mental disorders|schizophrenia	Schizophrenic Psychoses	Parallel Assignment	Interventional	Treatment	Randomized	N-Acetyl-Cysteine (NAC) in Early Phase Schizophrenia Spectrum Psychosis	2		NA	0.9574	t-test, 2 sided					NA	All	20	Completed	Phase 2
NCT01354132	4417226	8092949	Glutamate Brain Level for NAC Group	n-monoacetylcystine|acetylcysteine	n-acetylcysteine|Placebo	Drug|Drug	psychotic disorders|mental disorders|schizophrenia	Schizophrenic Psychoses	Parallel Assignment	Interventional	Treatment	Randomized	N-Acetyl-Cysteine (NAC) in Early Phase Schizophrenia Spectrum Psychosis	2		NA	0.5622	t-test, 2 sided					NA	All	20	Completed	Phase 2
NCT01354132	4417227	8092950	Glutamine Brain Level for Placebo Group	n-monoacetylcystine|acetylcysteine	n-acetylcysteine|Placebo	Drug|Drug	psychotic disorders|mental disorders|schizophrenia	Schizophrenic Psychoses	Parallel Assignment	Interventional	Treatment	Randomized	N-Acetyl-Cysteine (NAC) in Early Phase Schizophrenia Spectrum Psychosis	2		NA	0.8786	t-test, 2 sided					NA	All	20	Completed	Phase 2
NCT01354132	4417228	8092951	Glutamine Brain Level for NAC Group	n-monoacetylcystine|acetylcysteine	n-acetylcysteine|Placebo	Drug|Drug	psychotic disorders|mental disorders|schizophrenia	Schizophrenic Psychoses	Parallel Assignment	Interventional	Treatment	Randomized	N-Acetyl-Cysteine (NAC) in Early Phase Schizophrenia Spectrum Psychosis	2		NA	0.6732	t-test, 1 sided					NA	All	20	Completed	Phase 2
NCT01354132	4417229	8092952	GPxbc Glutathione Peroxidase Activity in Blood Cells	n-monoacetylcystine|acetylcysteine	n-acetylcysteine|Placebo	Drug|Drug	psychotic disorders|mental disorders|schizophrenia	Schizophrenic Psychoses	Parallel Assignment	Interventional	Treatment	Randomized	N-Acetyl-Cysteine (NAC) in Early Phase Schizophrenia Spectrum Psychosis	2		NA	0.9	t-test, 2 sided					NA	All	20	Completed	Phase 2
NCT01354132	4417230	8092953	Blood Plasma Level of Cysteine	n-monoacetylcystine|acetylcysteine	n-acetylcysteine|Placebo	Drug|Drug	psychotic disorders|mental disorders|schizophrenia	Schizophrenic Psychoses	Parallel Assignment	Interventional	Treatment	Randomized	N-Acetyl-Cysteine (NAC) in Early Phase Schizophrenia Spectrum Psychosis	2		NA	0.33	t-test, 2 sided					NA	All	20	Completed	Phase 2
NCT01354132	4417231	8092954	Change in Blood Level of Glutathione	n-monoacetylcystine|acetylcysteine	n-acetylcysteine|Placebo	Drug|Drug	psychotic disorders|mental disorders|schizophrenia	Schizophrenic Psychoses	Parallel Assignment	Interventional	Treatment	Randomized	N-Acetyl-Cysteine (NAC) in Early Phase Schizophrenia Spectrum Psychosis	2		NA	0.05	t-test, 2 sided					NA	All	20	Completed	Phase 2
NCT01354132	4417232	8092955	Change in Cognition and Working Memory (MATRICS) Reasoning and Problem Solving	n-monoacetylcystine|acetylcysteine	n-acetylcysteine|Placebo	Drug|Drug	psychotic disorders|mental disorders|schizophrenia	Schizophrenic Psychoses	Parallel Assignment	Interventional	Treatment	Randomized	N-Acetyl-Cysteine (NAC) in Early Phase Schizophrenia Spectrum Psychosis	2		NA	0.741	t-test, 2 sided					NA	All	20	Completed	Phase 2
NCT01354132	4417233	8092956	Change in Cognition and Working Memory (MATRICS) Visual Learning	n-monoacetylcystine|acetylcysteine	n-acetylcysteine|Placebo	Drug|Drug	psychotic disorders|mental disorders|schizophrenia	Schizophrenic Psychoses	Parallel Assignment	Interventional	Treatment	Randomized	N-Acetyl-Cysteine (NAC) in Early Phase Schizophrenia Spectrum Psychosis	2		NA	0.464	t-test, 2 sided					NA	All	20	Completed	Phase 2
NCT01354132	4417234	8092957	Change in Cognition and Working Memory (MATRICS) Verbal Learning	n-monoacetylcystine|acetylcysteine	n-acetylcysteine|Placebo	Drug|Drug	psychotic disorders|mental disorders|schizophrenia	Schizophrenic Psychoses	Parallel Assignment	Interventional	Treatment	Randomized	N-Acetyl-Cysteine (NAC) in Early Phase Schizophrenia Spectrum Psychosis	2		NA	0.876	t-test, 2 sided					NA	All	20	Completed	Phase 2
NCT01354132	4417235	8092958	Change in Cognition and Working Memory (MATRICS) Attention and Vigilance	n-monoacetylcystine|acetylcysteine	n-acetylcysteine|Placebo	Drug|Drug	psychotic disorders|mental disorders|schizophrenia	Schizophrenic Psychoses	Parallel Assignment	Interventional	Treatment	Randomized	N-Acetyl-Cysteine (NAC) in Early Phase Schizophrenia Spectrum Psychosis	2		NA	0.153	t-test, 2 sided					NA	All	20	Completed	Phase 2
NCT01354132	4417236	8092959	Change in Cognition and Working Memory (MATRICS) Working Memory	n-monoacetylcystine|acetylcysteine	n-acetylcysteine|Placebo	Drug|Drug	psychotic disorders|mental disorders|schizophrenia	Schizophrenic Psychoses	Parallel Assignment	Interventional	Treatment	Randomized	N-Acetyl-Cysteine (NAC) in Early Phase Schizophrenia Spectrum Psychosis	2		NA	0.27	t-test, 2 sided					NA	All	20	Completed	Phase 2
NCT01354132	4417237	8092960	Change in Cognition and Working Memory (MATRICS) Speed of Processing	n-monoacetylcystine|acetylcysteine	n-acetylcysteine|Placebo	Drug|Drug	psychotic disorders|mental disorders|schizophrenia	Schizophrenic Psychoses	Parallel Assignment	Interventional	Treatment	Randomized	N-Acetyl-Cysteine (NAC) in Early Phase Schizophrenia Spectrum Psychosis	2		NA	0.022	t-test, 2 sided					NA	All	20	Completed	Phase 2
NCT01354132	4417238	8092961	Social and Occupational Functioning Assessment Scale (SOFAS)	n-monoacetylcystine|acetylcysteine	n-acetylcysteine|Placebo	Drug|Drug	psychotic disorders|mental disorders|schizophrenia	Schizophrenic Psychoses	Parallel Assignment	Interventional	Treatment	Randomized	N-Acetyl-Cysteine (NAC) in Early Phase Schizophrenia Spectrum Psychosis	2		NA	0.71	t-test, 2 sided					NA	All	20	Completed	Phase 2
NCT01354132	4417239	8092962	Global Assessment of Functioning (GAF)	n-monoacetylcystine|acetylcysteine	n-acetylcysteine|Placebo	Drug|Drug	psychotic disorders|mental disorders|schizophrenia	Schizophrenic Psychoses	Parallel Assignment	Interventional	Treatment	Randomized	N-Acetyl-Cysteine (NAC) in Early Phase Schizophrenia Spectrum Psychosis	2		NA	0.52	t-test, 2 sided					NA	All	20	Completed	Phase 2
NCT01354132	4417240	8092963	Change in Positive Symptoms (PANSS)	n-monoacetylcystine|acetylcysteine	n-acetylcysteine|Placebo	Drug|Drug	psychotic disorders|mental disorders|schizophrenia	Schizophrenic Psychoses	Parallel Assignment	Interventional	Treatment	Randomized	N-Acetyl-Cysteine (NAC) in Early Phase Schizophrenia Spectrum Psychosis	2		NA	0.39	t-test, 2 sided					NA	All	20	Completed	Phase 2
NCT01354132	4417241	8092964	Change in Negative Symptoms of Schizophrenia as Measured on the PANSS	n-monoacetylcystine|acetylcysteine	n-acetylcysteine|Placebo	Drug|Drug	psychotic disorders|mental disorders|schizophrenia	Schizophrenic Psychoses	Parallel Assignment	Interventional	Treatment	Randomized	N-Acetyl-Cysteine (NAC) in Early Phase Schizophrenia Spectrum Psychosis	2		NA	0.5	t-test, 2 sided					NA	All	20	Completed	Phase 2
NCT01354431	4417196	8092876	Median Progression Free Survival (PFS) in Months at Interim Data Cut-off - Randomized Population	nivolumab	nivolumab|nivolumab|nivolumab	Biological|Biological|Biological	carcinoma|carcinoma, renal cell	Renal Cell Carcinoma	Parallel Assignment	Interventional	Treatment	Randomized	BMS-936558 (MDX-1106) In Subjects With Advanced/Metastatic Clear-Cell Renal Cell Carcinoma (RCC)	3	Cox Proportional Hazard	1.05	NA		0.8	1.37	80		NA	All	198	Active, not recruiting	Phase 2
NCT01354431	4417195	8092876	Median Progression Free Survival (PFS) in Months at Interim Data Cut-off - Randomized Population	nivolumab	nivolumab|nivolumab|nivolumab	Biological|Biological|Biological	carcinoma|carcinoma, renal cell	Renal Cell Carcinoma	Parallel Assignment	Interventional	Treatment	Randomized	BMS-936558 (MDX-1106) In Subjects With Advanced/Metastatic Clear-Cell Renal Cell Carcinoma (RCC)	3	Cox Proportional Hazard	1.07	NA		0.8	1.42	80		NA	All	198	Active, not recruiting	Phase 2
NCT01354431	4417197	8092876	Median Progression Free Survival (PFS) in Months at Interim Data Cut-off - Randomized Population	nivolumab	nivolumab|nivolumab|nivolumab	Biological|Biological|Biological	carcinoma|carcinoma, renal cell	Renal Cell Carcinoma	Parallel Assignment	Interventional	Treatment	Randomized	BMS-936558 (MDX-1106) In Subjects With Advanced/Metastatic Clear-Cell Renal Cell Carcinoma (RCC)	3	Cox Proportional Hazard	0.98	NA		0.74	1.29	80		NA	All	198	Active, not recruiting	Phase 2
NCT01354431	4417199	8092877	Median Overall Survival in Months at Interim Data Cut-off - Randomized Population	nivolumab	nivolumab|nivolumab|nivolumab	Biological|Biological|Biological	carcinoma|carcinoma, renal cell	Renal Cell Carcinoma	Parallel Assignment	Interventional	Treatment	Randomized	BMS-936558 (MDX-1106) In Subjects With Advanced/Metastatic Clear-Cell Renal Cell Carcinoma (RCC)	3	Cox Proportional Hazard	0.89	NA		0.66	1.2	80		NA	All	198	Active, not recruiting	Phase 2
NCT01354431	4417198	8092877	Median Overall Survival in Months at Interim Data Cut-off - Randomized Population	nivolumab	nivolumab|nivolumab|nivolumab	Biological|Biological|Biological	carcinoma|carcinoma, renal cell	Renal Cell Carcinoma	Parallel Assignment	Interventional	Treatment	Randomized	BMS-936558 (MDX-1106) In Subjects With Advanced/Metastatic Clear-Cell Renal Cell Carcinoma (RCC)	3	Cox Proportional Hazard	1.18	NA		0.86	1.62	80		NA	All	198	Active, not recruiting	Phase 2
NCT01354431	4417200	8092877	Median Overall Survival in Months at Interim Data Cut-off - Randomized Population	nivolumab	nivolumab|nivolumab|nivolumab	Biological|Biological|Biological	carcinoma|carcinoma, renal cell	Renal Cell Carcinoma	Parallel Assignment	Interventional	Treatment	Randomized	BMS-936558 (MDX-1106) In Subjects With Advanced/Metastatic Clear-Cell Renal Cell Carcinoma (RCC)	3	Cox Proportional Hazard	0.76	NA		0.56	1.02	80		NA	All	198	Active, not recruiting	Phase 2
NCT01354431	4417203	8092879	Objective Response Rate (ORR) at Primary Endpoint- Randomized Population	nivolumab	nivolumab|nivolumab|nivolumab	Biological|Biological|Biological	carcinoma|carcinoma, renal cell	Renal Cell Carcinoma	Parallel Assignment	Interventional	Treatment	Randomized	BMS-936558 (MDX-1106) In Subjects With Advanced/Metastatic Clear-Cell Renal Cell Carcinoma (RCC)	3	Odds Ratio (OR)	0.89	NA		0.43	1.83	80		NA	All	198	Active, not recruiting	Phase 2
NCT01354431	4417201	8092879	Objective Response Rate (ORR) at Primary Endpoint- Randomized Population	nivolumab	nivolumab|nivolumab|nivolumab	Biological|Biological|Biological	carcinoma|carcinoma, renal cell	Renal Cell Carcinoma	Parallel Assignment	Interventional	Treatment	Randomized	BMS-936558 (MDX-1106) In Subjects With Advanced/Metastatic Clear-Cell Renal Cell Carcinoma (RCC)	3		NA	1	Cochran-Armitage Trend Test					NA	All	198	Active, not recruiting	Phase 2
NCT01354431	4417202	8092879	Objective Response Rate (ORR) at Primary Endpoint- Randomized Population	nivolumab	nivolumab|nivolumab|nivolumab	Biological|Biological|Biological	carcinoma|carcinoma, renal cell	Renal Cell Carcinoma	Parallel Assignment	Interventional	Treatment	Randomized	BMS-936558 (MDX-1106) In Subjects With Advanced/Metastatic Clear-Cell Renal Cell Carcinoma (RCC)	3	Odds Ratio (OR)	0.86	NA		0.43	1.77	80		NA	All	198	Active, not recruiting	Phase 2
NCT01354431	4417204	8092879	Objective Response Rate (ORR) at Primary Endpoint- Randomized Population	nivolumab	nivolumab|nivolumab|nivolumab	Biological|Biological|Biological	carcinoma|carcinoma, renal cell	Renal Cell Carcinoma	Parallel Assignment	Interventional	Treatment	Randomized	BMS-936558 (MDX-1106) In Subjects With Advanced/Metastatic Clear-Cell Renal Cell Carcinoma (RCC)	3	Odds Ratio (OR)	1.18	NA		0.59	2.37	80		NA	All	198	Active, not recruiting	Phase 2
NCT01354431	4417206	8092880	Median Progression Free Survival (PFS) at Primary Endpoint - Randomized Population	nivolumab	nivolumab|nivolumab|nivolumab	Biological|Biological|Biological	carcinoma|carcinoma, renal cell	Renal Cell Carcinoma	Parallel Assignment	Interventional	Treatment	Randomized	BMS-936558 (MDX-1106) In Subjects With Advanced/Metastatic Clear-Cell Renal Cell Carcinoma (RCC)	3	Cox Proportional Hazard	1.01	NA		0.75	1.34	80		NA	All	198	Active, not recruiting	Phase 2
NCT01354431	4417208	8092880	Median Progression Free Survival (PFS) at Primary Endpoint - Randomized Population	nivolumab	nivolumab|nivolumab|nivolumab	Biological|Biological|Biological	carcinoma|carcinoma, renal cell	Renal Cell Carcinoma	Parallel Assignment	Interventional	Treatment	Randomized	BMS-936558 (MDX-1106) In Subjects With Advanced/Metastatic Clear-Cell Renal Cell Carcinoma (RCC)	3	Cox Proportional Hazard	0.98	NA		0.74	1.29	80		NA	All	198	Active, not recruiting	Phase 2
NCT01354431	4417205	8092880	Median Progression Free Survival (PFS) at Primary Endpoint - Randomized Population	nivolumab	nivolumab|nivolumab|nivolumab	Biological|Biological|Biological	carcinoma|carcinoma, renal cell	Renal Cell Carcinoma	Parallel Assignment	Interventional	Treatment	Randomized	BMS-936558 (MDX-1106) In Subjects With Advanced/Metastatic Clear-Cell Renal Cell Carcinoma (RCC)	3		NA	0.924	Log Rank					NA	All	198	Active, not recruiting	Phase 2
NCT01354431	4417207	8092880	Median Progression Free Survival (PFS) at Primary Endpoint - Randomized Population	nivolumab	nivolumab|nivolumab|nivolumab	Biological|Biological|Biological	carcinoma|carcinoma, renal cell	Renal Cell Carcinoma	Parallel Assignment	Interventional	Treatment	Randomized	BMS-936558 (MDX-1106) In Subjects With Advanced/Metastatic Clear-Cell Renal Cell Carcinoma (RCC)	3	Cox Proportional Hazard	0.98	NA		0.75	1.29	80		NA	All	198	Active, not recruiting	Phase 2
NCT01354444	4417192	8092874	Effect of Carvedilol Treatment in Cerebrospinal Fluid (CSF) Levels of Amyloid-beta Oligomers	carvedilol	Carvedilol|Placebo	Drug|Drug	alzheimer disease	Alzheimer's Disease	Parallel Assignment	Interventional	Treatment	Randomized	Trial of Carvedilol in Alzheimer's Disease	2		NA	0.0562	Rank sum test					NA	All	29	Completed	Phase 4
NCT01354444	4417193	8092874	Effect of Carvedilol Treatment in Cerebrospinal Fluid (CSF) Levels of Amyloid-beta Oligomers	carvedilol	Carvedilol|Placebo	Drug|Drug	alzheimer disease	Alzheimer's Disease	Parallel Assignment	Interventional	Treatment	Randomized	Trial of Carvedilol in Alzheimer's Disease	2		NA	0.481	Rank sum test					NA	All	29	Completed	Phase 4
NCT01354444	4417191	8092874	Effect of Carvedilol Treatment in Cerebrospinal Fluid (CSF) Levels of Amyloid-beta Oligomers	carvedilol	Carvedilol|Placebo	Drug|Drug	alzheimer disease	Alzheimer's Disease	Parallel Assignment	Interventional	Treatment	Randomized	Trial of Carvedilol in Alzheimer's Disease	2		NA	0.314	Rank sum test					NA	All	29	Completed	Phase 4
NCT01354444	4417190	8092874	Effect of Carvedilol Treatment in Cerebrospinal Fluid (CSF) Levels of Amyloid-beta Oligomers	carvedilol	Carvedilol|Placebo	Drug|Drug	alzheimer disease	Alzheimer's Disease	Parallel Assignment	Interventional	Treatment	Randomized	Trial of Carvedilol in Alzheimer's Disease	2		NA	0.438	Rank sum test					NA	All	29	Completed	Phase 4
NCT01354444	4417194	8092875	Hopkins Verbal Learning Test (HVLT) Scores at Baseline, 3, and 6 Months	carvedilol	Carvedilol|Placebo	Drug|Drug	alzheimer disease	Alzheimer's Disease	Parallel Assignment	Interventional	Treatment	Randomized	Trial of Carvedilol in Alzheimer's Disease	2	Coefficient	1.48	0.565	Regression, Linear	-3.796	6.761	95		NA	All	29	Completed	Phase 4
NCT01354496	4417183	8092866	Pharmacokinetics, Concentration Maximum (Cmax): Low and High Particle Size to Medium Particle Size	NA	LY2409021 Reference Form|LY2409021 Test-Med Formulation (medium particle size)|LY2409021 Test-High Formulation (high particle size)|LY2409021 Test-Low Formulation (low particle size)	Drug|Drug|Drug|Drug	NA	Healthy Volunteers	Crossover Assignment	Interventional	Basic Science	Randomized	A Study of LY2409021 Formulations and the Effect of Food	6	Ratio of geometric least squares means	0.98	NA		0.926	1.04	90		NA	All	35	Completed	Phase 1
NCT01354496	4417182	8092866	Pharmacokinetics, Concentration Maximum (Cmax): Low and High Particle Size to Medium Particle Size	NA	LY2409021 Reference Form|LY2409021 Test-Med Formulation (medium particle size)|LY2409021 Test-High Formulation (high particle size)|LY2409021 Test-Low Formulation (low particle size)	Drug|Drug|Drug|Drug	NA	Healthy Volunteers	Crossover Assignment	Interventional	Basic Science	Randomized	A Study of LY2409021 Formulations and the Effect of Food	6	Ratio of geometric least squares means	0.94	NA		0.891	0.993	90		NA	All	35	Completed	Phase 1
NCT01354496	4417184	8092867	Pharmacokinetics, Area Under the Concentration-Time Curve (AUC): Low and High Particle Size to Medium Particle Size	NA	LY2409021 Reference Form|LY2409021 Test-Med Formulation (medium particle size)|LY2409021 Test-High Formulation (high particle size)|LY2409021 Test-Low Formulation (low particle size)	Drug|Drug|Drug|Drug	NA	Healthy Volunteers	Crossover Assignment	Interventional	Basic Science	Randomized	A Study of LY2409021 Formulations and the Effect of Food	6	Ratio of geometric least squares means	0.943	NA		0.905	0.983	90		NA	All	35	Completed	Phase 1
NCT01354496	4417185	8092867	Pharmacokinetics, Area Under the Concentration-Time Curve (AUC): Low and High Particle Size to Medium Particle Size	NA	LY2409021 Reference Form|LY2409021 Test-Med Formulation (medium particle size)|LY2409021 Test-High Formulation (high particle size)|LY2409021 Test-Low Formulation (low particle size)	Drug|Drug|Drug|Drug	NA	Healthy Volunteers	Crossover Assignment	Interventional	Basic Science	Randomized	A Study of LY2409021 Formulations and the Effect of Food	6	Ratio of geometric least squares means	0.993	NA		0.951	1.04	90		NA	All	35	Completed	Phase 1
NCT01354496	4417186	8092869	Pharmacokinetics, Maximum Concentration (Cmax): Standardized High Fat Meal to Fasting	NA	LY2409021 Reference Form|LY2409021 Test-Med Formulation (medium particle size)|LY2409021 Test-High Formulation (high particle size)|LY2409021 Test-Low Formulation (low particle size)	Drug|Drug|Drug|Drug	NA	Healthy Volunteers	Crossover Assignment	Interventional	Basic Science	Randomized	A Study of LY2409021 Formulations and the Effect of Food	6	Ratio of geometric least squares means	1.01	NA		0.882	1.15	90		NA	All	35	Completed	Phase 1
NCT01354496	4417187	8092870	Pharmacokinetics, Area Under the Concentration-Time Curve (AUC): Standardized High Fat Meal to Fasting	NA	LY2409021 Reference Form|LY2409021 Test-Med Formulation (medium particle size)|LY2409021 Test-High Formulation (high particle size)|LY2409021 Test-Low Formulation (low particle size)	Drug|Drug|Drug|Drug	NA	Healthy Volunteers	Crossover Assignment	Interventional	Basic Science	Randomized	A Study of LY2409021 Formulations and the Effect of Food	6	Ratio of geometric least squares means	1.02	NA		0.896	1.16	90		NA	All	35	Completed	Phase 1
NCT01354496	4417188	8092871	Pharmacokinetics, Maximum Concentration (Cmax): Medium Test Form to Reference Form	NA	LY2409021 Reference Form|LY2409021 Test-Med Formulation (medium particle size)|LY2409021 Test-High Formulation (high particle size)|LY2409021 Test-Low Formulation (low particle size)	Drug|Drug|Drug|Drug	NA	Healthy Volunteers	Crossover Assignment	Interventional	Basic Science	Randomized	A Study of LY2409021 Formulations and the Effect of Food	6	Ratio of geometric least squares means	1.06	NA		0.922	1.22	90		NA	All	35	Completed	Phase 1
NCT01354496	4417189	8092872	Pharmacokinetics, Area Under the Concentration-Time Curve (AUC): Medium Test Form to Reference Form	NA	LY2409021 Reference Form|LY2409021 Test-Med Formulation (medium particle size)|LY2409021 Test-High Formulation (high particle size)|LY2409021 Test-Low Formulation (low particle size)	Drug|Drug|Drug|Drug	NA	Healthy Volunteers	Crossover Assignment	Interventional	Basic Science	Randomized	A Study of LY2409021 Formulations and the Effect of Food	6	Ratio of geometric least squares means	1.03	NA		0.897	1.18	90		NA	All	35	Completed	Phase 1
NCT01354691	4417177	8092855	Mini-Mental State Examination	NA	ladostigil hemitartrate	Drug	memory disorders|alzheimer disease|dementia|cognitive dysfunction|amnesia	Alzheimer's Disease|Cognitive Impairment|Dementia|Memory Loss	Parallel Assignment	Interventional	Treatment	Randomized	Safety and Efficacy Study of Ladostigil in Mild to Moderate Probable Alzheimer's Disease	2		NA	0	ANCOVA					NA	All	200	Completed	Phase 2
NCT01354691	4417178	8092856	Alzheimer's Disease Cooperative Study - Activities of Daily Living (ADCS-ADL)	NA	ladostigil hemitartrate	Drug	memory disorders|alzheimer disease|dementia|cognitive dysfunction|amnesia	Alzheimer's Disease|Cognitive Impairment|Dementia|Memory Loss	Parallel Assignment	Interventional	Treatment	Randomized	Safety and Efficacy Study of Ladostigil in Mild to Moderate Probable Alzheimer's Disease	2		NA	0	ANCOVA					NA	All	200	Completed	Phase 2
NCT01354691	4417179	8092857	Cornell Scale for Depression in Dementia (CSDD)	NA	ladostigil hemitartrate	Drug	memory disorders|alzheimer disease|dementia|cognitive dysfunction|amnesia	Alzheimer's Disease|Cognitive Impairment|Dementia|Memory Loss	Parallel Assignment	Interventional	Treatment	Randomized	Safety and Efficacy Study of Ladostigil in Mild to Moderate Probable Alzheimer's Disease	2		NA	0.78	ANCOVA					NA	All	200	Completed	Phase 2
NCT01354691	4417180	8092858	Neuropsychiatric Inventory (NPI)	NA	ladostigil hemitartrate	Drug	memory disorders|alzheimer disease|dementia|cognitive dysfunction|amnesia	Alzheimer's Disease|Cognitive Impairment|Dementia|Memory Loss	Parallel Assignment	Interventional	Treatment	Randomized	Safety and Efficacy Study of Ladostigil in Mild to Moderate Probable Alzheimer's Disease	2		NA	0.21	ANCOVA					NA	All	200	Completed	Phase 2
NCT01354691	4417181	8092859	ADAS-Cog: Alzheimer's Disease Assessment Scale-Cognitive Subscale	NA	ladostigil hemitartrate	Drug	memory disorders|alzheimer disease|dementia|cognitive dysfunction|amnesia	Alzheimer's Disease|Cognitive Impairment|Dementia|Memory Loss	Parallel Assignment	Interventional	Treatment	Randomized	Safety and Efficacy Study of Ladostigil in Mild to Moderate Probable Alzheimer's Disease	2		NA	0.67	ANCOVA					NA	All	200	Completed	Phase 2
NCT01355068	4417174	8092833	Area Under the Curve From Time Zero to Extrapolated Infinite Time (AUC [0-∞])	phenytoin	Epanutin Infatabs (Phenytoin)|Dilantin Infatabs (Phenytoin)	Drug|Drug	NA	Healthy	Crossover Assignment	Interventional	Basic Science	Randomized	A Study to Assess if Epanutin Infatabs 50 mg From Germany Are Similar to Dilantin Infatabs 50 mg From Australia	2	Ratio of Adjusted Means	101.43	NA		97.56	105.47	90		NA	All	26	Completed	Phase 1
NCT01355068	4417175	8092834	Maximum Observed Plasma Concentration (Cmax)	phenytoin	Epanutin Infatabs (Phenytoin)|Dilantin Infatabs (Phenytoin)	Drug|Drug	NA	Healthy	Crossover Assignment	Interventional	Basic Science	Randomized	A Study to Assess if Epanutin Infatabs 50 mg From Germany Are Similar to Dilantin Infatabs 50 mg From Australia	2	Ratio of Adjusted Means	102.2	NA		97.18	107.47	90		NA	All	26	Completed	Phase 1
NCT01355068	4417176	8092835	Area Under the Curve From Time Zero to Last Quantifiable Concentration (AUClast)	phenytoin	Epanutin Infatabs (Phenytoin)|Dilantin Infatabs (Phenytoin)	Drug|Drug	NA	Healthy	Crossover Assignment	Interventional	Basic Science	Randomized	A Study to Assess if Epanutin Infatabs 50 mg From Germany Are Similar to Dilantin Infatabs 50 mg From Australia	2	Ratio of Adjusted Means	101.33	NA		97.85	104.94	90		NA	All	26	Completed	Phase 1
NCT01355081	4417173	8092829	Change From Baseline in Montgomery-Åsberg Depression Rating Scale (MADRS) Total Score After 8 Weeks of Treatment	vortioxetine	Vortioxetine|Placebo	Drug|Drug	depressive disorder|depressive disorder, major|depression	Major Depressive Disorder	Parallel Assignment	Interventional	Treatment	Randomized	Efficacy Study of Vortioxetine (Lu AA21004) for Treatment of Major Depressive Disorder	3	Least square means difference	-2.03	0.1031	ANCOVA	-4.467	0.413	95	Standard Error of the Mean	1.241	All	366	Completed	Phase 3
NCT01355081	4417172	8092829	Change From Baseline in Montgomery-Åsberg Depression Rating Scale (MADRS) Total Score After 8 Weeks of Treatment	vortioxetine	Vortioxetine|Placebo	Drug|Drug	depressive disorder|depressive disorder, major|depression	Major Depressive Disorder	Parallel Assignment	Interventional	Treatment	Randomized	Efficacy Study of Vortioxetine (Lu AA21004) for Treatment of Major Depressive Disorder	3	Least square mean difference	-1.04	0.4008	ANCOVA	-3.461	1.387	95	Standard Error of the Mean	1.233	All	366	Completed	Phase 3
NCT01355159	4417149	8092800	Periventricular Leukomalacia	folic acid	Folic Acid 4 mg|Placebo	Drug|Drug	pre-eclampsia|pregnancy complications	Preeclampsia|Pregnancy Complications	Parallel Assignment	Interventional	Prevention	Randomized	High Dose Folic Acid Supplementation Throughout Pregnancy for Preeclampsia Prevention	2	Risk Ratio (RR)	2	0.42	Chi-squared	0.37	10.92	95		NA	Female	2464	Completed	Phase 3
NCT01355159	4417150	8092801	Neonatal Death	folic acid	Folic Acid 4 mg|Placebo	Drug|Drug	pre-eclampsia|pregnancy complications	Preeclampsia|Pregnancy Complications	Parallel Assignment	Interventional	Prevention	Randomized	High Dose Folic Acid Supplementation Throughout Pregnancy for Preeclampsia Prevention	2	Risk Ratio (RR)	0.87	0.79	Chi-squared	0.31	2.44	95		NA	Female	2464	Completed	Phase 3
NCT01355159	4417151	8092802	Length of Stay in 'High Level' Neonatal Care Unit	folic acid	Folic Acid 4 mg|Placebo	Drug|Drug	pre-eclampsia|pregnancy complications	Preeclampsia|Pregnancy Complications	Parallel Assignment	Interventional	Prevention	Randomized	High Dose Folic Acid Supplementation Throughout Pregnancy for Preeclampsia Prevention	2	Mean Difference (Net)	-1.6	46	t-test, 2 sided	-5.84	2.64	95		NA	Female	2464	Completed	Phase 3
NCT01355159	4417152	8092803	Composite Severe Adverse Fetal/Neonatal Outcome	folic acid	Folic Acid 4 mg|Placebo	Drug|Drug	pre-eclampsia|pregnancy complications	Preeclampsia|Pregnancy Complications	Parallel Assignment	Interventional	Prevention	Randomized	High Dose Folic Acid Supplementation Throughout Pregnancy for Preeclampsia Prevention	2	Risk Ratio (RR)	1.2	0.38	Chi-squared	0.8	1.8	95		NA	Female	2464	Completed	Phase 3
NCT01355159	4417153	8092804	Need for Oxygen at 28 Days	folic acid	Folic Acid 4 mg|Placebo	Drug|Drug	pre-eclampsia|pregnancy complications	Preeclampsia|Pregnancy Complications	Parallel Assignment	Interventional	Prevention	Randomized	High Dose Folic Acid Supplementation Throughout Pregnancy for Preeclampsia Prevention	2	Risk Ratio (RR)	2.37	0.21	Chi-squared	0.61	9.14	95		NA	Female	2464	Completed	Phase 3
NCT01355159	4417154	8092805	Ventilation	folic acid	Folic Acid 4 mg|Placebo	Drug|Drug	pre-eclampsia|pregnancy complications	Preeclampsia|Pregnancy Complications	Parallel Assignment	Interventional	Prevention	Randomized	High Dose Folic Acid Supplementation Throughout Pregnancy for Preeclampsia Prevention	2	Risk Ratio (RR)	1.61	0.06	Chi-squared	0.97	2.66	95		NA	Female	2464	Completed	Phase 3
NCT01355159	4417155	8092806	Intraventricular Hemorrhage (IVH)	folic acid	Folic Acid 4 mg|Placebo	Drug|Drug	pre-eclampsia|pregnancy complications	Preeclampsia|Pregnancy Complications	Parallel Assignment	Interventional	Prevention	Randomized	High Dose Folic Acid Supplementation Throughout Pregnancy for Preeclampsia Prevention	2	Risk Ratio (RR)	0.97	0.94	Chi-squared	0.47	2	95		NA	Female	2464	Completed	Phase 3
NCT01355159	4417156	8092807	Necrotising Enterocolitis	folic acid	Folic Acid 4 mg|Placebo	Drug|Drug	pre-eclampsia|pregnancy complications	Preeclampsia|Pregnancy Complications	Parallel Assignment	Interventional	Prevention	Randomized	High Dose Folic Acid Supplementation Throughout Pregnancy for Preeclampsia Prevention	2	Risk Ratio (RR)	2.04	0.33	Chi-squared	0.49	8.57	95		NA	Female	2464	Completed	Phase 3
NCT01355159	4417157	8092808	Early Onset Sepsis	folic acid	Folic Acid 4 mg|Placebo	Drug|Drug	pre-eclampsia|pregnancy complications	Preeclampsia|Pregnancy Complications	Parallel Assignment	Interventional	Prevention	Randomized	High Dose Folic Acid Supplementation Throughout Pregnancy for Preeclampsia Prevention	2	Risk Ratio (RR)	0.34	0.1	Chi-squared	0.09	1.23	95		NA	Female	2464	Completed	Phase 3
NCT01355159	4417158	8092809	Retinopathy of Prematurity	folic acid	Folic Acid 4 mg|Placebo	Drug|Drug	pre-eclampsia|pregnancy complications	Preeclampsia|Pregnancy Complications	Parallel Assignment	Interventional	Prevention	Randomized	High Dose Folic Acid Supplementation Throughout Pregnancy for Preeclampsia Prevention	2	Risk Ratio (RR)	1.2	0.65	Chi-squared	0.54	2.66	95		NA	Female	2464	Completed	Phase 3
NCT01355159	4417159	8092810	Perinatal Mortality	folic acid	Folic Acid 4 mg|Placebo	Drug|Drug	pre-eclampsia|pregnancy complications	Preeclampsia|Pregnancy Complications	Parallel Assignment	Interventional	Prevention	Randomized	High Dose Folic Acid Supplementation Throughout Pregnancy for Preeclampsia Prevention	2	Risk Ratio (RR)	0.63	0.07	Chi-squared	0.37	1.05	95		NA	Female	2464	Completed	Phase 3
NCT01355159	4417160	8092811	Neonatal Death	folic acid	Folic Acid 4 mg|Placebo	Drug|Drug	pre-eclampsia|pregnancy complications	Preeclampsia|Pregnancy Complications	Parallel Assignment	Interventional	Prevention	Randomized	High Dose Folic Acid Supplementation Throughout Pregnancy for Preeclampsia Prevention	2	Risk Ratio (RR)	0.87	0.79	Chi-squared	0.31	2.44	95		NA	Female	2464	Completed	Phase 3
NCT01355159	4417161	8092812	Intrauterine Growth Restriction (<10th Percentile)	folic acid	Folic Acid 4 mg|Placebo	Drug|Drug	pre-eclampsia|pregnancy complications	Preeclampsia|Pregnancy Complications	Parallel Assignment	Interventional	Prevention	Randomized	High Dose Folic Acid Supplementation Throughout Pregnancy for Preeclampsia Prevention	2	Risk Ratio (RR)	1.03	0.82	Chi-squared	0.81	1.3	95		NA	Female	2464	Completed	Phase 3
NCT01355159	4417162	8092813	Intrauterine Growth Restriction (<3rd Percentile)	folic acid	Folic Acid 4 mg|Placebo	Drug|Drug	pre-eclampsia|pregnancy complications	Preeclampsia|Pregnancy Complications	Parallel Assignment	Interventional	Prevention	Randomized	High Dose Folic Acid Supplementation Throughout Pregnancy for Preeclampsia Prevention	2	Risk Ratio (RR)	0.76	0.37	Chi-squared	0.41	1.39	95		NA	Female	2464	Completed	Phase 3
NCT01355159	4417163	8092814	Stillbirth	folic acid	Folic Acid 4 mg|Placebo	Drug|Drug	pre-eclampsia|pregnancy complications	Preeclampsia|Pregnancy Complications	Parallel Assignment	Interventional	Prevention	Randomized	High Dose Folic Acid Supplementation Throughout Pregnancy for Preeclampsia Prevention	2	Risk Ratio (RR)	0.6	0.14	Chi-squared	0.3	1.19	95		NA	Female	2464	Completed	Phase 3
NCT01355159	4417164	8092815	Antenatal Inpatient Length of Stay	folic acid	Folic Acid 4 mg|Placebo	Drug|Drug	pre-eclampsia|pregnancy complications	Preeclampsia|Pregnancy Complications	Parallel Assignment	Interventional	Prevention	Randomized	High Dose Folic Acid Supplementation Throughout Pregnancy for Preeclampsia Prevention	2	Mean Difference (Final Values)	0.34	0.61	t-test, 2 sided	-0.96	1.63	95	Standard Deviation	7	Female	2464	Completed	Phase 3
NCT01355159	4417165	8092816	Severe Preeclampsia	folic acid	Folic Acid 4 mg|Placebo	Drug|Drug	pre-eclampsia|pregnancy complications	Preeclampsia|Pregnancy Complications	Parallel Assignment	Interventional	Prevention	Randomized	High Dose Folic Acid Supplementation Throughout Pregnancy for Preeclampsia Prevention	2	Risk Ratio (RR)	1.52	0.19	Chi-squared	0.81	2.84	95		NA	Female	2464	Completed	Phase 3
NCT01355159	4417166	8092817	HELLP (Hemolysis, Elevated Liver Enzyme Levels & Low Platelet Count)	folic acid	Folic Acid 4 mg|Placebo	Drug|Drug	pre-eclampsia|pregnancy complications	Preeclampsia|Pregnancy Complications	Parallel Assignment	Interventional	Prevention	Randomized	High Dose Folic Acid Supplementation Throughout Pregnancy for Preeclampsia Prevention	2	Risk Ratio (RR)	1.21	0.75	Chi-squared	0.37	3.96	95		NA	Female	2464	Completed	Phase 3
NCT01355159	4417167	8092818	Preterm Birth	folic acid	Folic Acid 4 mg|Placebo	Drug|Drug	pre-eclampsia|pregnancy complications	Preeclampsia|Pregnancy Complications	Parallel Assignment	Interventional	Prevention	Randomized	High Dose Folic Acid Supplementation Throughout Pregnancy for Preeclampsia Prevention	2	Risk Ratio (RR)	0.99	0.87	Chi-squared	0.86	1.13	95		NA	Female	2464	Completed	Phase 3
NCT01355159	4417168	8092819	Premature Rupture of Membranes	folic acid	Folic Acid 4 mg|Placebo	Drug|Drug	pre-eclampsia|pregnancy complications	Preeclampsia|Pregnancy Complications	Parallel Assignment	Interventional	Prevention	Randomized	High Dose Folic Acid Supplementation Throughout Pregnancy for Preeclampsia Prevention	2	Risk Ratio (RR)	0.97	0.71	Chi-squared	0.82	1.15	95		NA	Female	2464	Completed	Phase 3
NCT01355159	4417169	8092820	Placenta Abruption	folic acid	Folic Acid 4 mg|Placebo	Drug|Drug	pre-eclampsia|pregnancy complications	Preeclampsia|Pregnancy Complications	Parallel Assignment	Interventional	Prevention	Randomized	High Dose Folic Acid Supplementation Throughout Pregnancy for Preeclampsia Prevention	2	Risk Ratio (RR)	0.64	0.21	Chi-squared	0.31	1.31	95		NA	Female	2464	Completed	Phase 3
NCT01355159	4417170	8092821	Spontaneous Abortion	folic acid	Folic Acid 4 mg|Placebo	Drug|Drug	pre-eclampsia|pregnancy complications	Preeclampsia|Pregnancy Complications	Parallel Assignment	Interventional	Prevention	Randomized	High Dose Folic Acid Supplementation Throughout Pregnancy for Preeclampsia Prevention	2	Risk Ratio (RR)	1.29	0.37	Chi-squared	0.74	2.28	95		NA	Female	2464	Completed	Phase 3
NCT01355159	4417171	8092823	Preeclampsia	folic acid	Folic Acid 4 mg|Placebo	Drug|Drug	pre-eclampsia|pregnancy complications	Preeclampsia|Pregnancy Complications	Parallel Assignment	Interventional	Prevention	Randomized	High Dose Folic Acid Supplementation Throughout Pregnancy for Preeclampsia Prevention	2	Risk Ratio (RR)	1.1	0.37	Chi-squared	0.9	1.34	95		NA	Female	2464	Completed	Phase 3
NCT01355289	4417145	8092793	Number of Participants Who Achieved Platelet Response (Greater Than or Equal to 100 x 10^9/L) by Day 21 of Treatment Period A1 of Core Study	ribavirin|interferons	Avatrombopag|Placebo|Pegylated interferon (PEG-IFN)|Telaprevir|Ribavirin	Drug|Drug|Drug|Drug|Drug	hepatitis c, chronic|hepatitis c|thrombocytopenia|hepatitis|hepatitis, chronic	Thrombocytopenia	Parallel Assignment	Interventional	Treatment	Randomized	Chronic Hepatitis C Virus Related Thrombocytopenia to Evaluate the Effects of E5501	5	Difference in % of Responders	31.62	0.0236	Cochran-Mantel-Haenszel	5.39	57.84	95		NA	All	65	Completed	Phase 2
NCT01355289	4417144	8092793	Number of Participants Who Achieved Platelet Response (Greater Than or Equal to 100 x 10^9/L) by Day 21 of Treatment Period A1 of Core Study	ribavirin|interferons	Avatrombopag|Placebo|Pegylated interferon (PEG-IFN)|Telaprevir|Ribavirin	Drug|Drug|Drug|Drug|Drug	hepatitis c, chronic|hepatitis c|thrombocytopenia|hepatitis|hepatitis, chronic	Thrombocytopenia	Parallel Assignment	Interventional	Treatment	Randomized	Chronic Hepatitis C Virus Related Thrombocytopenia to Evaluate the Effects of E5501	5	Difference in % of Responders	60.78	0.0003	Cochran-Mantel-Haenszel	36.3	85.27	95		NA	All	65	Completed	Phase 2
NCT01355289	4417143	8092793	Number of Participants Who Achieved Platelet Response (Greater Than or Equal to 100 x 10^9/L) by Day 21 of Treatment Period A1 of Core Study	ribavirin|interferons	Avatrombopag|Placebo|Pegylated interferon (PEG-IFN)|Telaprevir|Ribavirin	Drug|Drug|Drug|Drug|Drug	hepatitis c, chronic|hepatitis c|thrombocytopenia|hepatitis|hepatitis, chronic	Thrombocytopenia	Parallel Assignment	Interventional	Treatment	Randomized	Chronic Hepatitis C Virus Related Thrombocytopenia to Evaluate the Effects of E5501	5	Difference in % of Responders	58.4	0.0003	Cochran-Mantel-Haenszel	30.92	85.88	95		NA	All	65	Completed	Phase 2
NCT01355458	4417140	8092783	Composite Success	NA	CD07805/47 gel|Placebo	Drug|Drug	rosacea|erythema	Rosacea	Parallel Assignment	Interventional	Treatment	Randomized	Phase 3 Efficacy and Safety Study of CD07805/47 Topical Gel in Subjects With Facial Erythema Associated With Rosacea	2		NA	0.001	GEE: Logit link function					NA	All	260	Completed	Phase 3
NCT01355471	4417139	8092782	Composite Success	NA	CD07805/47 Gel|Placebo	Drug|Drug	rosacea|erythema	Rosacea	Parallel Assignment	Interventional	Treatment	Randomized	Phase 3 Efficacy and Safety Study of CD07805/47 Topical Gel in Subjects With Facial Erythema Associated With Rosacea	2		NA	0.001	GEE: Logit link function					NA	All	293	Completed	Phase 3
NCT01355523	4417121	8092762	Area Under the Curve (AUC) for VAS Data on Sleep Quality - Long-term Postoperative Period	melatonin	Melatonin (N-acetyl-5-methoxytryptamine)|Placebo	Drug|Drug	dyssomnias|breast neoplasms|depressive disorder|parasomnias|depression	Breast Cancer|Depression	Parallel Assignment	Interventional	Treatment	Randomized	The Effect of Melatonin on Depression, Anxiety, Cognitive Function and Sleep Disturbances in Breast Cancer Patients	2		NA	1	Wilcoxon (Mann-Whitney)					NA	Female	54	Terminated	Phase 2/Phase 3
NCT01355523	4417122	8092763	Area Under the Curve (AUC) for VAS Data on Sleep Quality - Immediate Postoperative Period	melatonin	Melatonin (N-acetyl-5-methoxytryptamine)|Placebo	Drug|Drug	dyssomnias|breast neoplasms|depressive disorder|parasomnias|depression	Breast Cancer|Depression	Parallel Assignment	Interventional	Treatment	Randomized	The Effect of Melatonin on Depression, Anxiety, Cognitive Function and Sleep Disturbances in Breast Cancer Patients	2		NA	0.578	Wilcoxon (Mann-Whitney)					NA	Female	54	Terminated	Phase 2/Phase 3
NCT01355523	4417123	8092764	Area Under the Curve (AUC) for VAS Data on Pain - Long-term Postoperative Period	melatonin	Melatonin (N-acetyl-5-methoxytryptamine)|Placebo	Drug|Drug	dyssomnias|breast neoplasms|depressive disorder|parasomnias|depression	Breast Cancer|Depression	Parallel Assignment	Interventional	Treatment	Randomized	The Effect of Melatonin on Depression, Anxiety, Cognitive Function and Sleep Disturbances in Breast Cancer Patients	2		NA	0.339	Wilcoxon (Mann-Whitney)					NA	Female	54	Terminated	Phase 2/Phase 3
NCT01355523	4417124	8092765	Area Under the Curve (AUC) for VAS Data on Pain - Immediate Postoperative Period	melatonin	Melatonin (N-acetyl-5-methoxytryptamine)|Placebo	Drug|Drug	dyssomnias|breast neoplasms|depressive disorder|parasomnias|depression	Breast Cancer|Depression	Parallel Assignment	Interventional	Treatment	Randomized	The Effect of Melatonin on Depression, Anxiety, Cognitive Function and Sleep Disturbances in Breast Cancer Patients	2		NA	0.241	Wilcoxon (Mann-Whitney)					NA	Female	54	Terminated	Phase 2/Phase 3
NCT01355523	4417125	8092766	Area Under the Curve (AUC) for VAS Data on General Well-being - Long-term Postoperative Period	melatonin	Melatonin (N-acetyl-5-methoxytryptamine)|Placebo	Drug|Drug	dyssomnias|breast neoplasms|depressive disorder|parasomnias|depression	Breast Cancer|Depression	Parallel Assignment	Interventional	Treatment	Randomized	The Effect of Melatonin on Depression, Anxiety, Cognitive Function and Sleep Disturbances in Breast Cancer Patients	2		NA	0.386	Wilcoxon (Mann-Whitney)					NA	Female	54	Terminated	Phase 2/Phase 3
NCT01355523	4417126	8092767	Area Under the Curve (AUC) for Data on General Well-being - Immediate Postoperative Period	melatonin	Melatonin (N-acetyl-5-methoxytryptamine)|Placebo	Drug|Drug	dyssomnias|breast neoplasms|depressive disorder|parasomnias|depression	Breast Cancer|Depression	Parallel Assignment	Interventional	Treatment	Randomized	The Effect of Melatonin on Depression, Anxiety, Cognitive Function and Sleep Disturbances in Breast Cancer Patients	2		NA	0.93	Wilcoxon (Mann-Whitney)					NA	Female	54	Terminated	Phase 2/Phase 3
NCT01355523	4417127	8092768	Area Under the Curve (AUC) for VAS Data on Fatigue - Long-term Postoperative Period	melatonin	Melatonin (N-acetyl-5-methoxytryptamine)|Placebo	Drug|Drug	dyssomnias|breast neoplasms|depressive disorder|parasomnias|depression	Breast Cancer|Depression	Parallel Assignment	Interventional	Treatment	Randomized	The Effect of Melatonin on Depression, Anxiety, Cognitive Function and Sleep Disturbances in Breast Cancer Patients	2		NA	0.555	Wilcoxon (Mann-Whitney)					NA	Female	54	Terminated	Phase 2/Phase 3
NCT01355523	4417128	8092769	Area Under the Curve (AUC) for VAS Data on Fatigue - Immediate Postoperative Period	melatonin	Melatonin (N-acetyl-5-methoxytryptamine)|Placebo	Drug|Drug	dyssomnias|breast neoplasms|depressive disorder|parasomnias|depression	Breast Cancer|Depression	Parallel Assignment	Interventional	Treatment	Randomized	The Effect of Melatonin on Depression, Anxiety, Cognitive Function and Sleep Disturbances in Breast Cancer Patients	2		NA	0.907	Wilcoxon (Mann-Whitney)					NA	Female	54	Terminated	Phase 2/Phase 3
NCT01355523	4417129	8092770	Area Under the Curve (AUC) for Data on Sleepiness (KSS) - Long-term Postoperative Period	melatonin	Melatonin (N-acetyl-5-methoxytryptamine)|Placebo	Drug|Drug	dyssomnias|breast neoplasms|depressive disorder|parasomnias|depression	Breast Cancer|Depression	Parallel Assignment	Interventional	Treatment	Randomized	The Effect of Melatonin on Depression, Anxiety, Cognitive Function and Sleep Disturbances in Breast Cancer Patients	2		NA	0.122	Wilcoxon (Mann-Whitney)					NA	Female	54	Terminated	Phase 2/Phase 3
NCT01355523	4417130	8092771	Area Under the Curve (AUC) for Data on Sleepiness (KSS) - Immediate Postoperative Period	melatonin	Melatonin (N-acetyl-5-methoxytryptamine)|Placebo	Drug|Drug	dyssomnias|breast neoplasms|depressive disorder|parasomnias|depression	Breast Cancer|Depression	Parallel Assignment	Interventional	Treatment	Randomized	The Effect of Melatonin on Depression, Anxiety, Cognitive Function and Sleep Disturbances in Breast Cancer Patients	2		NA	0.446	Wilcoxon (Mann-Whitney)					NA	Female	54	Terminated	Phase 2/Phase 3
NCT01355523	4417131	8092772	Area Under the Curve (AUC) for VAS Data on Anxiety - Long-term Postoperative Period	melatonin	Melatonin (N-acetyl-5-methoxytryptamine)|Placebo	Drug|Drug	dyssomnias|breast neoplasms|depressive disorder|parasomnias|depression	Breast Cancer|Depression	Parallel Assignment	Interventional	Treatment	Randomized	The Effect of Melatonin on Depression, Anxiety, Cognitive Function and Sleep Disturbances in Breast Cancer Patients	2		NA	0.351	Wilcoxon (Mann-Whitney)					NA	Female	54	Terminated	Phase 2/Phase 3
NCT01355523	4417132	8092773	Area Under the Curve (AUC) for VAS Data on Anxiety - Immediate Postoperative Period	melatonin	Melatonin (N-acetyl-5-methoxytryptamine)|Placebo	Drug|Drug	dyssomnias|breast neoplasms|depressive disorder|parasomnias|depression	Breast Cancer|Depression	Parallel Assignment	Interventional	Treatment	Randomized	The Effect of Melatonin on Depression, Anxiety, Cognitive Function and Sleep Disturbances in Breast Cancer Patients	2		NA	0.264	Wilcoxon (Mann-Whitney)					NA	Female	54	Terminated	Phase 2/Phase 3
NCT01355523	4417133	8092774	Intention to Treat (Overestimate) - Depression at One Point in the Study Period	melatonin	Melatonin (N-acetyl-5-methoxytryptamine)|Placebo	Drug|Drug	dyssomnias|breast neoplasms|depressive disorder|parasomnias|depression	Breast Cancer|Depression	Parallel Assignment	Interventional	Treatment	Randomized	The Effect of Melatonin on Depression, Anxiety, Cognitive Function and Sleep Disturbances in Breast Cancer Patients	2		NA	0.002	Chi-squared					NA	Female	54	Terminated	Phase 2/Phase 3
NCT01355523	4417134	8092775	Intention to Treat (Underestimate) - Depression at One Point in the Study Period	melatonin	Melatonin (N-acetyl-5-methoxytryptamine)|Placebo	Drug|Drug	dyssomnias|breast neoplasms|depressive disorder|parasomnias|depression	Breast Cancer|Depression	Parallel Assignment	Interventional	Treatment	Randomized	The Effect of Melatonin on Depression, Anxiety, Cognitive Function and Sleep Disturbances in Breast Cancer Patients	2		NA	0.46	Fisher Exact					NA	Female	54	Terminated	Phase 2/Phase 3
NCT01355523	4417135	8092776	Per Protocol - Depression at One Point in the Study Period	melatonin	Melatonin (N-acetyl-5-methoxytryptamine)|Placebo	Drug|Drug	dyssomnias|breast neoplasms|depressive disorder|parasomnias|depression	Breast Cancer|Depression	Parallel Assignment	Interventional	Treatment	Randomized	The Effect of Melatonin on Depression, Anxiety, Cognitive Function and Sleep Disturbances in Breast Cancer Patients	2		NA	0.125	Fisher Exact					NA	Female	54	Terminated	Phase 2/Phase 3
NCT01355523	4417136	8092777	Major Depression Inventory (MDI)- Depression at One Point in the Study	melatonin	Melatonin (N-acetyl-5-methoxytryptamine)|Placebo	Drug|Drug	dyssomnias|breast neoplasms|depressive disorder|parasomnias|depression	Breast Cancer|Depression	Parallel Assignment	Interventional	Treatment	Randomized	The Effect of Melatonin on Depression, Anxiety, Cognitive Function and Sleep Disturbances in Breast Cancer Patients	2	Relative Risk	0.25	NA		0.076	0.797	95		NA	Female	54	Terminated	Phase 2/Phase 3
NCT01355523	4417138	8092777	Major Depression Inventory (MDI)- Depression at One Point in the Study	melatonin	Melatonin (N-acetyl-5-methoxytryptamine)|Placebo	Drug|Drug	dyssomnias|breast neoplasms|depressive disorder|parasomnias|depression	Breast Cancer|Depression	Parallel Assignment	Interventional	Treatment	Randomized	The Effect of Melatonin on Depression, Anxiety, Cognitive Function and Sleep Disturbances in Breast Cancer Patients	2		NA	0.008	Chi-squared					NA	Female	54	Terminated	Phase 2/Phase 3
NCT01355523	4417137	8092777	Major Depression Inventory (MDI)- Depression at One Point in the Study	melatonin	Melatonin (N-acetyl-5-methoxytryptamine)|Placebo	Drug|Drug	dyssomnias|breast neoplasms|depressive disorder|parasomnias|depression	Breast Cancer|Depression	Parallel Assignment	Interventional	Treatment	Randomized	The Effect of Melatonin on Depression, Anxiety, Cognitive Function and Sleep Disturbances in Breast Cancer Patients	2	Number need to treat	2.95	NA		1.703	11.024	95		NA	Female	54	Terminated	Phase 2/Phase 3
NCT01355627	4417120	8092750	Percentage of Participants With Clinically Evident Verified Post-Operative Cerebrospinal Fluid Leak or Clinically Evident Pseudomeningocele or Treatment Failure	NA	TachoSil®|Current Practice	Procedure|Procedure	cerebrospinal fluid leak	Cerebrospinal Fluid Leaks	Parallel Assignment	Interventional	Treatment	Randomized	TASALL - TachoSil® Against Liquor Leak	2	Odds Ratio (OR)	0.82	0.485	Regression, Logistic				Standard Error of the Mean	0.23	All	726	Completed	Phase 3
NCT01355796	4417119	8092740	Change in FEV1 % Predicted From Baseline	NA	Xylitol|Hypertonic saline	Drug|Drug	cystic fibrosis|fibrosis	Cystic Fibrosis	Crossover Assignment	Interventional	Treatment	Randomized	Inhaled Xylitol Versus Saline in Stable Subjects With Cystic Fibrosis	2	Mean Difference (Net)	1.49	0.05	Mixed Models Analysis	-1.76	4.75	95	Standard Error of the Mean	1.66	All	30	Completed	Phase 1/Phase 2
NCT01356277	4417112	8092726	Annualized Change in Estimated Glomerular Filtration Rate (eGFR)	NA	Action-focused problem-solving|Electronic pillbox monitoring, dose reminders, and feedback	Behavioral|Device	NA	Kidney Transplantation|Medication Adherence	Parallel Assignment	Interventional	Other	Randomized	Intervention to Improve Adherence in Teen Kidney Transplant	2		NA	0.45	t-test, 2 sided					NA	All	170	Completed	N/A
NCT01356277	4417113	8092727	Acute Rejection Rate	NA	Action-focused problem-solving|Electronic pillbox monitoring, dose reminders, and feedback	Behavioral|Device	NA	Kidney Transplantation|Medication Adherence	Parallel Assignment	Interventional	Other	Randomized	Intervention to Improve Adherence in Teen Kidney Transplant	2		NA	0.26	Chi-squared					NA	All	170	Completed	N/A
NCT01356277	4417114	8092728	Self-reported Timing Adherence	NA	Action-focused problem-solving|Electronic pillbox monitoring, dose reminders, and feedback	Behavioral|Device	NA	Kidney Transplantation|Medication Adherence	Parallel Assignment	Interventional	Other	Randomized	Intervention to Improve Adherence in Teen Kidney Transplant	2		NA	0.15	t-test, 2 sided					NA	All	170	Completed	N/A
NCT01356277	4417115	8092729	Self-reported Taking Adherence	NA	Action-focused problem-solving|Electronic pillbox monitoring, dose reminders, and feedback	Behavioral|Device	NA	Kidney Transplantation|Medication Adherence	Parallel Assignment	Interventional	Other	Randomized	Intervention to Improve Adherence in Teen Kidney Transplant	2		NA	0.15	t-test, 2 sided					NA	All	170	Completed	N/A
NCT01356277	4417116	8092730	Standard Deviation (SD) of Tacrolimus Trough Levels	NA	Action-focused problem-solving|Electronic pillbox monitoring, dose reminders, and feedback	Behavioral|Device	NA	Kidney Transplantation|Medication Adherence	Parallel Assignment	Interventional	Other	Randomized	Intervention to Improve Adherence in Teen Kidney Transplant	2		NA	0.49	Wilcoxon ranksum					NA	All	170	Completed	N/A
NCT01356277	4417117	8092731	Timing Adherence	NA	Action-focused problem-solving|Electronic pillbox monitoring, dose reminders, and feedback	Behavioral|Device	NA	Kidney Transplantation|Medication Adherence	Parallel Assignment	Interventional	Other	Randomized	Intervention to Improve Adherence in Teen Kidney Transplant	2	Odds Ratio (OR)	1.74	0.003	Regression, Logistic	1.21	2.5	95		NA	All	170	Completed	N/A
NCT01356277	4417118	8092732	Taking Adherence	NA	Action-focused problem-solving|Electronic pillbox monitoring, dose reminders, and feedback	Behavioral|Device	NA	Kidney Transplantation|Medication Adherence	Parallel Assignment	Interventional	Other	Randomized	Intervention to Improve Adherence in Teen Kidney Transplant	2	Odds Ratio (OR)	1.66	0.006	Regression, Logistic	1.15	2.39	95		NA	All	170	Completed	N/A
NCT01356940	4417111	8092686	Peak Activity Index	4-aminopyridine	dalfampridine ER|placebo	Drug|Drug	sclerosis|multiple sclerosis	Multiple Sclerosis	Crossover Assignment	Interventional	Treatment	Randomized	A Placebo Controlled Trial of Dalfampridine ER for Ambulatory Activity in People With Multiple Sclerosis	2	Mean Difference (Final Values)	0.586	0.586	Mixed Models Analysis					NA	All	43	Completed	Phase 4
NCT01357161	4417105	8092668	Part 2: Median Overall Survival (OS) in Months	paclitaxel|carboplatin|mk-1775	MK-1775|Placebo|paclitaxel|carboplatin	Drug|Drug|Drug|Drug	carcinoma, ovarian epithelial|ovarian neoplasms	Ovarian Cancer	Parallel Assignment	Interventional	Treatment	Randomized	A Study of MK-1775 in Combination With Paclitaxel and Carboplatin Versus Paclitaxel and Carboplatin Alone for Participants With Platinum-Sensitive Ovarian Tumors With the P53 Gene Mutation (MK-1775-004)	3	Hazard Ratio (HR)	1.15	0.8	Cox proportional hazards model	0.4	3.34	95		NA	Female	136	Completed	Phase 2
NCT01357161	4417106	8092669	Part 2: ORR Per GCIG Criteria Based on Both Enhanced RECIST 1.1 and CA125 Level by Independent Radiology Review	paclitaxel|carboplatin|mk-1775	MK-1775|Placebo|paclitaxel|carboplatin	Drug|Drug|Drug|Drug	carcinoma, ovarian epithelial|ovarian neoplasms	Ovarian Cancer	Parallel Assignment	Interventional	Treatment	Randomized	A Study of MK-1775 in Combination With Paclitaxel and Carboplatin Versus Paclitaxel and Carboplatin Alone for Participants With Platinum-Sensitive Ovarian Tumors With the P53 Gene Mutation (MK-1775-004)	3	Difference in Response Rat	5.2	0.5247	Miettinen and Nurminen's Method	-10.9	21.1	95		NA	Female	136	Completed	Phase 2
NCT01357161	4417107	8092670	Parts 1 and 2: Percentage of Participants That Discontinued Study Treatment Due to an AE	paclitaxel|carboplatin|mk-1775	MK-1775|Placebo|paclitaxel|carboplatin	Drug|Drug|Drug|Drug	carcinoma, ovarian epithelial|ovarian neoplasms	Ovarian Cancer	Parallel Assignment	Interventional	Treatment	Randomized	A Study of MK-1775 in Combination With Paclitaxel and Carboplatin Versus Paclitaxel and Carboplatin Alone for Participants With Platinum-Sensitive Ovarian Tumors With the P53 Gene Mutation (MK-1775-004)	3	Difference in Percentages	-1.3	NA		-16.2	13.6	95		NA	Female	136	Completed	Phase 2
NCT01357161	4417108	8092671	Parts 1 and 2: Percentage of Participants That Experienced an Adverse Event (AE)	paclitaxel|carboplatin|mk-1775	MK-1775|Placebo|paclitaxel|carboplatin	Drug|Drug|Drug|Drug	carcinoma, ovarian epithelial|ovarian neoplasms	Ovarian Cancer	Parallel Assignment	Interventional	Treatment	Randomized	A Study of MK-1775 in Combination With Paclitaxel and Carboplatin Versus Paclitaxel and Carboplatin Alone for Participants With Platinum-Sensitive Ovarian Tumors With the P53 Gene Mutation (MK-1775-004)	3	Difference in Percentages	3.3	NA		-2.9	11.4	95		NA	Female	136	Completed	Phase 2
NCT01357161	4417109	8092673	Part 2: Median PFS in Weeks Based on RECIST 1.1 by Independent Radiology Review	paclitaxel|carboplatin|mk-1775	MK-1775|Placebo|paclitaxel|carboplatin	Drug|Drug|Drug|Drug	carcinoma, ovarian epithelial|ovarian neoplasms	Ovarian Cancer	Parallel Assignment	Interventional	Treatment	Randomized	A Study of MK-1775 in Combination With Paclitaxel and Carboplatin Versus Paclitaxel and Carboplatin Alone for Participants With Platinum-Sensitive Ovarian Tumors With the P53 Gene Mutation (MK-1775-004)	3	Hazard Ratio (HR)	0.55	0.03	Cox proportional hazards model	0.39	0.79	80		NA	Female	136	Completed	Phase 2
NCT01357161	4417110	8092675	Part 2: Median Progression-free Survival (PFS) in Weeks Based on Enhanced Response Evaluation Criteria In Solid Tumors Version 1.1 (Enhanced RECIST 1.1) by Independent Radiology Review	paclitaxel|carboplatin|mk-1775	MK-1775|Placebo|paclitaxel|carboplatin	Drug|Drug|Drug|Drug	carcinoma, ovarian epithelial|ovarian neoplasms	Ovarian Cancer	Parallel Assignment	Interventional	Treatment	Randomized	A Study of MK-1775 in Combination With Paclitaxel and Carboplatin Versus Paclitaxel and Carboplatin Alone for Participants With Platinum-Sensitive Ovarian Tumors With the P53 Gene Mutation (MK-1775-004)	3	Hazard Ratio (HR)	0.63	0.08	Cox proportional hazards model	0.45	0.89	80		NA	Female	136	Completed	Phase 2
NCT01357551	4417101	8092646	Estimated Metabolic Minutes of Moderate Physical Activity Per Week	NA	Maintenance intervention	Behavioral	obesity	Obesity	Parallel Assignment	Interventional	Treatment	Randomized	Maintenance After Initiation of Nutrition TrAINing	2	incidence rate ratio	1.07	0.83	Mixed Models Analysis	0.57	2.03	95	Standard Error of the Mean	0.35	All	222	Completed	N/A
NCT01357551	4417102	8092647	Estimated Metabolic Minutes of Walking Per Week	NA	Maintenance intervention	Behavioral	obesity	Obesity	Parallel Assignment	Interventional	Treatment	Randomized	Maintenance After Initiation of Nutrition TrAINing	2	incidence rate ratio	1.03	0.91	Mixed Models Analysis	0.63	1.68	95	Standard Error of the Mean	0.26	All	222	Completed	N/A
NCT01357551	4417103	8092648	Estimated Daily Caloric Intake	NA	Maintenance intervention	Behavioral	obesity	Obesity	Parallel Assignment	Interventional	Treatment	Randomized	Maintenance After Initiation of Nutrition TrAINing	2	Mean Difference (Net)	-125.49	0.11	Mixed Models Analysis	-280.71	29.72	95	Standard Error of the Mean	78.64	All	222	Completed	N/A
NCT01357551	4417104	8092649	Weight	NA	Maintenance intervention	Behavioral	obesity	Obesity	Parallel Assignment	Interventional	Treatment	Randomized	Maintenance After Initiation of Nutrition TrAINing	2	Mean Difference (Final Values)	1.61	0.04	Mixed Models Analysis	0.07	3.13	95	Standard Error of the Mean	0.78	All	222	Completed	N/A
NCT01357564	4417099	8092644	12-item Zarit Burden Short Form Measuring Caregiver Burden	NA	Tailored Activity Program|Attention Control	Other|Other	dementia	Dementia	Parallel Assignment	Interventional	Supportive Care	Randomized	Tailored Activity Program-Veterans Affairs	2	Mean Difference (Net)	-0.1	0.03	t-test, 2 sided	-0.14	-0.01	95		NA	All	322	Completed	N/A
NCT01357564	4417100	8092645	The Neuropsychiatric Inventory (NPI). Measures the Frequency and Severity of Behavioral Symptoms in Dementia.	NA	Tailored Activity Program|Attention Control	Other|Other	dementia	Dementia	Parallel Assignment	Interventional	Supportive Care	Randomized	Tailored Activity Program-Veterans Affairs	2	Mean Difference (Net)	-0.72	0.02	t-test, 2 sided	-1.23	-0.13	95		NA	All	322	Completed	N/A
NCT01357577	4417071	8092639	Patient Health Questionnaire-9 (PHQ-9)	NA	Cognitive behavioral therapy for PTSD	Behavioral	substance-related disorders	PTSD|Substance Use Disorders	Parallel Assignment	Interventional	Treatment	Randomized	Cognitive Behavioral Therapy (CBT) for PTSD in Veterans With Co-Occurring SUDs	2		NA	0.71	Mixed Models Analysis					NA	All	129	Completed	N/A
NCT01357577	4417070	8092639	Patient Health Questionnaire-9 (PHQ-9)	NA	Cognitive behavioral therapy for PTSD	Behavioral	substance-related disorders	PTSD|Substance Use Disorders	Parallel Assignment	Interventional	Treatment	Randomized	Cognitive Behavioral Therapy (CBT) for PTSD in Veterans With Co-Occurring SUDs	2		NA	0.56	Mixed Models Analysis					NA	All	129	Completed	N/A
NCT01357577	4417069	8092639	Patient Health Questionnaire-9 (PHQ-9)	NA	Cognitive behavioral therapy for PTSD	Behavioral	substance-related disorders	PTSD|Substance Use Disorders	Parallel Assignment	Interventional	Treatment	Randomized	Cognitive Behavioral Therapy (CBT) for PTSD in Veterans With Co-Occurring SUDs	2		NA	0.51	Mixed Models Analysis					NA	All	129	Completed	N/A
NCT01357577	4417074	8092639	Patient Health Questionnaire-9 (PHQ-9)	NA	Cognitive behavioral therapy for PTSD	Behavioral	substance-related disorders	PTSD|Substance Use Disorders	Parallel Assignment	Interventional	Treatment	Randomized	Cognitive Behavioral Therapy (CBT) for PTSD in Veterans With Co-Occurring SUDs	2		NA	0.48	Mixed Models Analysis					NA	All	129	Completed	N/A
NCT01357577	4417072	8092639	Patient Health Questionnaire-9 (PHQ-9)	NA	Cognitive behavioral therapy for PTSD	Behavioral	substance-related disorders	PTSD|Substance Use Disorders	Parallel Assignment	Interventional	Treatment	Randomized	Cognitive Behavioral Therapy (CBT) for PTSD in Veterans With Co-Occurring SUDs	2		NA	0.26	Mixed Models Analysis					NA	All	129	Completed	N/A
NCT01357577	4417073	8092639	Patient Health Questionnaire-9 (PHQ-9)	NA	Cognitive behavioral therapy for PTSD	Behavioral	substance-related disorders	PTSD|Substance Use Disorders	Parallel Assignment	Interventional	Treatment	Randomized	Cognitive Behavioral Therapy (CBT) for PTSD in Veterans With Co-Occurring SUDs	2		NA	0.2	Mixed Models Analysis					NA	All	129	Completed	N/A
NCT01357577	4417080	8092640	PTSD Checklist (PCL)	NA	Cognitive behavioral therapy for PTSD	Behavioral	substance-related disorders	PTSD|Substance Use Disorders	Parallel Assignment	Interventional	Treatment	Randomized	Cognitive Behavioral Therapy (CBT) for PTSD in Veterans With Co-Occurring SUDs	2		NA	0.18	Mixed Models Analysis					NA	All	129	Completed	N/A
NCT01357577	4417076	8092640	PTSD Checklist (PCL)	NA	Cognitive behavioral therapy for PTSD	Behavioral	substance-related disorders	PTSD|Substance Use Disorders	Parallel Assignment	Interventional	Treatment	Randomized	Cognitive Behavioral Therapy (CBT) for PTSD in Veterans With Co-Occurring SUDs	2		NA	0.024	Mixed Models Analysis					NA	All	129	Completed	N/A
NCT01357577	4417078	8092640	PTSD Checklist (PCL)	NA	Cognitive behavioral therapy for PTSD	Behavioral	substance-related disorders	PTSD|Substance Use Disorders	Parallel Assignment	Interventional	Treatment	Randomized	Cognitive Behavioral Therapy (CBT) for PTSD in Veterans With Co-Occurring SUDs	2		NA	0.73	Mixed Models Analysis					NA	All	129	Completed	N/A
NCT01357577	4417075	8092640	PTSD Checklist (PCL)	NA	Cognitive behavioral therapy for PTSD	Behavioral	substance-related disorders	PTSD|Substance Use Disorders	Parallel Assignment	Interventional	Treatment	Randomized	Cognitive Behavioral Therapy (CBT) for PTSD in Veterans With Co-Occurring SUDs	2		NA	0.15	Mixed Models Analysis					NA	All	129	Completed	N/A
NCT01357577	4417079	8092640	PTSD Checklist (PCL)	NA	Cognitive behavioral therapy for PTSD	Behavioral	substance-related disorders	PTSD|Substance Use Disorders	Parallel Assignment	Interventional	Treatment	Randomized	Cognitive Behavioral Therapy (CBT) for PTSD in Veterans With Co-Occurring SUDs	2		NA	0.45	Mixed Models Analysis					NA	All	129	Completed	N/A
NCT01357577	4417077	8092640	PTSD Checklist (PCL)	NA	Cognitive behavioral therapy for PTSD	Behavioral	substance-related disorders	PTSD|Substance Use Disorders	Parallel Assignment	Interventional	Treatment	Randomized	Cognitive Behavioral Therapy (CBT) for PTSD in Veterans With Co-Occurring SUDs	2		NA	0.63	Mixed Models Analysis					NA	All	129	Completed	N/A
NCT01357577	4417083	8092641	Addiction Severity Index (Drug Use)	NA	Cognitive behavioral therapy for PTSD	Behavioral	substance-related disorders	PTSD|Substance Use Disorders	Parallel Assignment	Interventional	Treatment	Randomized	Cognitive Behavioral Therapy (CBT) for PTSD in Veterans With Co-Occurring SUDs	2		NA	0.16	Mixed Models Analysis					NA	All	129	Completed	N/A
NCT01357577	4417082	8092641	Addiction Severity Index (Drug Use)	NA	Cognitive behavioral therapy for PTSD	Behavioral	substance-related disorders	PTSD|Substance Use Disorders	Parallel Assignment	Interventional	Treatment	Randomized	Cognitive Behavioral Therapy (CBT) for PTSD in Veterans With Co-Occurring SUDs	2		NA	0.47	Mixed Models Analysis					NA	All	129	Completed	N/A
NCT01357577	4417081	8092641	Addiction Severity Index (Drug Use)	NA	Cognitive behavioral therapy for PTSD	Behavioral	substance-related disorders	PTSD|Substance Use Disorders	Parallel Assignment	Interventional	Treatment	Randomized	Cognitive Behavioral Therapy (CBT) for PTSD in Veterans With Co-Occurring SUDs	2		NA	0.19	Mixed Models Analysis					NA	All	129	Completed	N/A
NCT01357577	4417085	8092641	Addiction Severity Index (Drug Use)	NA	Cognitive behavioral therapy for PTSD	Behavioral	substance-related disorders	PTSD|Substance Use Disorders	Parallel Assignment	Interventional	Treatment	Randomized	Cognitive Behavioral Therapy (CBT) for PTSD in Veterans With Co-Occurring SUDs	2		NA	0.53	Mixed Models Analysis					NA	All	129	Completed	N/A
NCT01357577	4417086	8092641	Addiction Severity Index (Drug Use)	NA	Cognitive behavioral therapy for PTSD	Behavioral	substance-related disorders	PTSD|Substance Use Disorders	Parallel Assignment	Interventional	Treatment	Randomized	Cognitive Behavioral Therapy (CBT) for PTSD in Veterans With Co-Occurring SUDs	2		NA	0.66	Mixed Models Analysis					NA	All	129	Completed	N/A
NCT01357577	4417084	8092641	Addiction Severity Index (Drug Use)	NA	Cognitive behavioral therapy for PTSD	Behavioral	substance-related disorders	PTSD|Substance Use Disorders	Parallel Assignment	Interventional	Treatment	Randomized	Cognitive Behavioral Therapy (CBT) for PTSD in Veterans With Co-Occurring SUDs	2		NA	0.86	Mixed Models Analysis					NA	All	129	Completed	N/A
NCT01357577	4417090	8092642	Addiction Severity Index (Alcohol Addiction)	NA	Cognitive behavioral therapy for PTSD	Behavioral	substance-related disorders	PTSD|Substance Use Disorders	Parallel Assignment	Interventional	Treatment	Randomized	Cognitive Behavioral Therapy (CBT) for PTSD in Veterans With Co-Occurring SUDs	2		NA	0.26	Mixed Models Analysis					NA	All	129	Completed	N/A
NCT01357577	4417089	8092642	Addiction Severity Index (Alcohol Addiction)	NA	Cognitive behavioral therapy for PTSD	Behavioral	substance-related disorders	PTSD|Substance Use Disorders	Parallel Assignment	Interventional	Treatment	Randomized	Cognitive Behavioral Therapy (CBT) for PTSD in Veterans With Co-Occurring SUDs	2		NA	0.14	Mixed Models Analysis					NA	All	129	Completed	N/A
NCT01357577	4417088	8092642	Addiction Severity Index (Alcohol Addiction)	NA	Cognitive behavioral therapy for PTSD	Behavioral	substance-related disorders	PTSD|Substance Use Disorders	Parallel Assignment	Interventional	Treatment	Randomized	Cognitive Behavioral Therapy (CBT) for PTSD in Veterans With Co-Occurring SUDs	2		NA	0.29	Mixed Models Analysis					NA	All	129	Completed	N/A
NCT01357577	4417091	8092642	Addiction Severity Index (Alcohol Addiction)	NA	Cognitive behavioral therapy for PTSD	Behavioral	substance-related disorders	PTSD|Substance Use Disorders	Parallel Assignment	Interventional	Treatment	Randomized	Cognitive Behavioral Therapy (CBT) for PTSD in Veterans With Co-Occurring SUDs	2		NA	0.84	Mixed Models Analysis					NA	All	129	Completed	N/A
NCT01357577	4417092	8092642	Addiction Severity Index (Alcohol Addiction)	NA	Cognitive behavioral therapy for PTSD	Behavioral	substance-related disorders	PTSD|Substance Use Disorders	Parallel Assignment	Interventional	Treatment	Randomized	Cognitive Behavioral Therapy (CBT) for PTSD in Veterans With Co-Occurring SUDs	2		NA	0.12	Mixed Models Analysis					NA	All	129	Completed	N/A
NCT01357577	4417087	8092642	Addiction Severity Index (Alcohol Addiction)	NA	Cognitive behavioral therapy for PTSD	Behavioral	substance-related disorders	PTSD|Substance Use Disorders	Parallel Assignment	Interventional	Treatment	Randomized	Cognitive Behavioral Therapy (CBT) for PTSD in Veterans With Co-Occurring SUDs	2		NA	0.16	Mixed Models Analysis					NA	All	129	Completed	N/A
NCT01357577	4417098	8092643	CAPS Total Score Analysis Among Participants Completing at Least One Follow-up Assessment.	NA	Cognitive behavioral therapy for PTSD	Behavioral	substance-related disorders	PTSD|Substance Use Disorders	Parallel Assignment	Interventional	Treatment	Randomized	Cognitive Behavioral Therapy (CBT) for PTSD in Veterans With Co-Occurring SUDs	2		NA	0.48	Mixed Models Analysis					NA	All	129	Completed	N/A
NCT01357577	4417097	8092643	CAPS Total Score Analysis Among Participants Completing at Least One Follow-up Assessment.	NA	Cognitive behavioral therapy for PTSD	Behavioral	substance-related disorders	PTSD|Substance Use Disorders	Parallel Assignment	Interventional	Treatment	Randomized	Cognitive Behavioral Therapy (CBT) for PTSD in Veterans With Co-Occurring SUDs	2		NA	0.12	Mixed Models Analysis					NA	All	129	Completed	N/A
NCT01357577	4417093	8092643	CAPS Total Score Analysis Among Participants Completing at Least One Follow-up Assessment.	NA	Cognitive behavioral therapy for PTSD	Behavioral	substance-related disorders	PTSD|Substance Use Disorders	Parallel Assignment	Interventional	Treatment	Randomized	Cognitive Behavioral Therapy (CBT) for PTSD in Veterans With Co-Occurring SUDs	2		NA	0.12	Mixed Models Analysis					NA	All	129	Completed	N/A
NCT01357577	4417095	8092643	CAPS Total Score Analysis Among Participants Completing at Least One Follow-up Assessment.	NA	Cognitive behavioral therapy for PTSD	Behavioral	substance-related disorders	PTSD|Substance Use Disorders	Parallel Assignment	Interventional	Treatment	Randomized	Cognitive Behavioral Therapy (CBT) for PTSD in Veterans With Co-Occurring SUDs	2		NA	0.072	Mixed Models Analysis					NA	All	129	Completed	N/A
NCT01357577	4417094	8092643	CAPS Total Score Analysis Among Participants Completing at Least One Follow-up Assessment.	NA	Cognitive behavioral therapy for PTSD	Behavioral	substance-related disorders	PTSD|Substance Use Disorders	Parallel Assignment	Interventional	Treatment	Randomized	Cognitive Behavioral Therapy (CBT) for PTSD in Veterans With Co-Occurring SUDs	2		NA	0.005	Mixed Models Analysis					NA	All	129	Completed	N/A
NCT01357577	4417096	8092643	CAPS Total Score Analysis Among Participants Completing at Least One Follow-up Assessment.	NA	Cognitive behavioral therapy for PTSD	Behavioral	substance-related disorders	PTSD|Substance Use Disorders	Parallel Assignment	Interventional	Treatment	Randomized	Cognitive Behavioral Therapy (CBT) for PTSD in Veterans With Co-Occurring SUDs	2		NA	0.65	Mixed Models Analysis					NA	All	129	Completed	N/A
NCT01357850	4417062	8092621	Change From Baseline in Peak Oxygen Uptake (Peak VO2) as Assessed by Bicycle Cardiopulmonary Exercise Testing	NA	GSK716155|Placebo	Drug|Drug	heart failure	Heart Failure, Congestive	Parallel Assignment	Interventional	Basic Science	Randomized	A Multi-center, Placebo-controlled Study to Evaluate the Safety of GSK716155 and Its Effects on Myocardial Metabolism, Myocardial Function, and Exercise Capacity in Patients With NYHA Class II/III Congestive Heart Failure	4	Median Difference (Final Values)	-2.06	0.2256	ANOVA	-5.43	1.3	95		NA	All	82	Completed	Phase 2
NCT01357850	4417061	8092621	Change From Baseline in Peak Oxygen Uptake (Peak VO2) as Assessed by Bicycle Cardiopulmonary Exercise Testing	NA	GSK716155|Placebo	Drug|Drug	heart failure	Heart Failure, Congestive	Parallel Assignment	Interventional	Basic Science	Randomized	A Multi-center, Placebo-controlled Study to Evaluate the Safety of GSK716155 and Its Effects on Myocardial Metabolism, Myocardial Function, and Exercise Capacity in Patients With NYHA Class II/III Congestive Heart Failure	4	Mean Difference (Final Values)	-0.95	0.5647	ANOVA	-4.22	2.32	95		NA	All	82	Completed	Phase 2
NCT01357850	4417060	8092621	Change From Baseline in Peak Oxygen Uptake (Peak VO2) as Assessed by Bicycle Cardiopulmonary Exercise Testing	NA	GSK716155|Placebo	Drug|Drug	heart failure	Heart Failure, Congestive	Parallel Assignment	Interventional	Basic Science	Randomized	A Multi-center, Placebo-controlled Study to Evaluate the Safety of GSK716155 and Its Effects on Myocardial Metabolism, Myocardial Function, and Exercise Capacity in Patients With NYHA Class II/III Congestive Heart Failure	4	Mean Difference (Final Values)	0.18	0.8942	ANOVA	-2.44	2.79	95		NA	All	82	Completed	Phase 2
NCT01357850	4417065	8092622	Change From Baseline in Myocardial Efficiency (Work Performed/Myocardial Oxygen Consumption [MVO2]) Assessed at Rest	NA	GSK716155|Placebo	Drug|Drug	heart failure	Heart Failure, Congestive	Parallel Assignment	Interventional	Basic Science	Randomized	A Multi-center, Placebo-controlled Study to Evaluate the Safety of GSK716155 and Its Effects on Myocardial Metabolism, Myocardial Function, and Exercise Capacity in Patients With NYHA Class II/III Congestive Heart Failure	4	Mean Difference (Final Values)	134.89	0.9343	ANOVA	-3172.05	3441.83	95		NA	All	82	Completed	Phase 2
NCT01357850	4417064	8092622	Change From Baseline in Myocardial Efficiency (Work Performed/Myocardial Oxygen Consumption [MVO2]) Assessed at Rest	NA	GSK716155|Placebo	Drug|Drug	heart failure	Heart Failure, Congestive	Parallel Assignment	Interventional	Basic Science	Randomized	A Multi-center, Placebo-controlled Study to Evaluate the Safety of GSK716155 and Its Effects on Myocardial Metabolism, Myocardial Function, and Exercise Capacity in Patients With NYHA Class II/III Congestive Heart Failure	4	Mean Difference (Final Values)	1278.77	0.3375	ANOVA	-1398.13	3955.68	95		NA	All	82	Completed	Phase 2
NCT01357850	4417063	8092622	Change From Baseline in Myocardial Efficiency (Work Performed/Myocardial Oxygen Consumption [MVO2]) Assessed at Rest	NA	GSK716155|Placebo	Drug|Drug	heart failure	Heart Failure, Congestive	Parallel Assignment	Interventional	Basic Science	Randomized	A Multi-center, Placebo-controlled Study to Evaluate the Safety of GSK716155 and Its Effects on Myocardial Metabolism, Myocardial Function, and Exercise Capacity in Patients With NYHA Class II/III Congestive Heart Failure	4	Mean Difference (Final Values)	772.7	0.5582	ANOVA	-1887.77	3433.17	95		NA	All	82	Completed	Phase 2
NCT01357850	4417066	8092623	Change From Baseline in Myocardial Glucose Utilization as Assessed by [18F]Fluoro-2-deoxy-glucose Positron Emission Tomography (FDG-PET) Imaging	NA	GSK716155|Placebo	Drug|Drug	heart failure	Heart Failure, Congestive	Parallel Assignment	Interventional	Basic Science	Randomized	A Multi-center, Placebo-controlled Study to Evaluate the Safety of GSK716155 and Its Effects on Myocardial Metabolism, Myocardial Function, and Exercise Capacity in Patients With NYHA Class II/III Congestive Heart Failure	4	Mean Difference (Final Values)	0.0467	0.1666	ANOVA	-0.0204	0.1137	95		NA	All	82	Completed	Phase 2
NCT01357850	4417068	8092623	Change From Baseline in Myocardial Glucose Utilization as Assessed by [18F]Fluoro-2-deoxy-glucose Positron Emission Tomography (FDG-PET) Imaging	NA	GSK716155|Placebo	Drug|Drug	heart failure	Heart Failure, Congestive	Parallel Assignment	Interventional	Basic Science	Randomized	A Multi-center, Placebo-controlled Study to Evaluate the Safety of GSK716155 and Its Effects on Myocardial Metabolism, Myocardial Function, and Exercise Capacity in Patients With NYHA Class II/III Congestive Heart Failure	4	Mean Difference (Final Values)	0.0119	0.7873	ANOVA	-0.0768	0.1005	95		NA	All	82	Completed	Phase 2
NCT01357850	4417067	8092623	Change From Baseline in Myocardial Glucose Utilization as Assessed by [18F]Fluoro-2-deoxy-glucose Positron Emission Tomography (FDG-PET) Imaging	NA	GSK716155|Placebo	Drug|Drug	heart failure	Heart Failure, Congestive	Parallel Assignment	Interventional	Basic Science	Randomized	A Multi-center, Placebo-controlled Study to Evaluate the Safety of GSK716155 and Its Effects on Myocardial Metabolism, Myocardial Function, and Exercise Capacity in Patients With NYHA Class II/III Congestive Heart Failure	4	Mean Difference (Final Values)	0.0678	0.0499	ANOVA	0	0.1356	95		NA	All	82	Completed	Phase 2
NCT01357889	4417058	8092589	Maximum Observed Plasma Concentration (Cmax) of Albiglutide in the BE Phase	glucagon-like peptide 1|rglp-1 protein	albiglutide (GSK716155)|albiglutide (GSK716155)	Biological|Biological	diabetes mellitus, type 2|diabetes mellitus	Diabetes Mellitus, Type 2	Parallel Assignment	Interventional	Treatment	Randomized	Pharmacokinetics/Pharmacodynamics of Albiglutide	2	Ratio of Geometric LSMs (P3:P2)	0.927	NA		0.813	1.056	90		NA	All	283	Completed	Phase 2
NCT01357889	4417059	8092590	Area Under the Plasma Concentration Versus Time Curve (AUC) From Time Zero to Infinity (0-inf) of Albiglutide in the Bioequivalence (BE) Phase	glucagon-like peptide 1|rglp-1 protein	albiglutide (GSK716155)|albiglutide (GSK716155)	Biological|Biological	diabetes mellitus, type 2|diabetes mellitus	Diabetes Mellitus, Type 2	Parallel Assignment	Interventional	Treatment	Randomized	Pharmacokinetics/Pharmacodynamics of Albiglutide	2	Ratio of Geometric LSMs (P3:P2)	0.937	NA		0.842	1.042	90		NA	All	283	Completed	Phase 2
NCT01357980	4417034	8092575	Quality of Life (QoL) Total Summary Score	abobotulinumtoxina|botulinum toxins, type a|botulinum toxins	Botulinum toxin type A|Placebo	Biological|Drug	multiple sclerosis|spinal cord injuries	Detrusor Muscle Hyperactivity	Parallel Assignment	Interventional	Treatment	Randomized	Neurogenic Detrusor Overactivity Following Spinal Cord Injury or Multiple Sclerosis	4	Mean Treatment Difference	-0.48	0.3	ANCOVA	-1.47	0.52	95		NA	All	47	Completed	Phase 2
NCT01357980	4417036	8092575	Quality of Life (QoL) Total Summary Score	abobotulinumtoxina|botulinum toxins, type a|botulinum toxins	Botulinum toxin type A|Placebo	Biological|Drug	multiple sclerosis|spinal cord injuries	Detrusor Muscle Hyperactivity	Parallel Assignment	Interventional	Treatment	Randomized	Neurogenic Detrusor Overactivity Following Spinal Cord Injury or Multiple Sclerosis	4	Mean Treatment Difference	-0.18	0.7	ANCOVA	-1.26	0.9	95		NA	All	47	Completed	Phase 2
NCT01357980	4417037	8092575	Quality of Life (QoL) Total Summary Score	abobotulinumtoxina|botulinum toxins, type a|botulinum toxins	Botulinum toxin type A|Placebo	Biological|Drug	multiple sclerosis|spinal cord injuries	Detrusor Muscle Hyperactivity	Parallel Assignment	Interventional	Treatment	Randomized	Neurogenic Detrusor Overactivity Following Spinal Cord Injury or Multiple Sclerosis	4	Mean Treatment Difference	-1.13	0.01	ANCOVA	-1.91	-0.35	95		NA	All	47	Completed	Phase 2
NCT01357980	4417033	8092575	Quality of Life (QoL) Total Summary Score	abobotulinumtoxina|botulinum toxins, type a|botulinum toxins	Botulinum toxin type A|Placebo	Biological|Drug	multiple sclerosis|spinal cord injuries	Detrusor Muscle Hyperactivity	Parallel Assignment	Interventional	Treatment	Randomized	Neurogenic Detrusor Overactivity Following Spinal Cord Injury or Multiple Sclerosis	4	Mean Treatment Difference	-1.38	0.01	ANCOVA	-2.02	-0.73	95		NA	All	47	Completed	Phase 2
NCT01357980	4417035	8092575	Quality of Life (QoL) Total Summary Score	abobotulinumtoxina|botulinum toxins, type a|botulinum toxins	Botulinum toxin type A|Placebo	Biological|Drug	multiple sclerosis|spinal cord injuries	Detrusor Muscle Hyperactivity	Parallel Assignment	Interventional	Treatment	Randomized	Neurogenic Detrusor Overactivity Following Spinal Cord Injury or Multiple Sclerosis	4	Mean Treatment Difference	-0.52	0.3	ANCOVA	-1.56	0.52	95		NA	All	47	Completed	Phase 2
NCT01357980	4417032	8092575	Quality of Life (QoL) Total Summary Score	abobotulinumtoxina|botulinum toxins, type a|botulinum toxins	Botulinum toxin type A|Placebo	Biological|Drug	multiple sclerosis|spinal cord injuries	Detrusor Muscle Hyperactivity	Parallel Assignment	Interventional	Treatment	Randomized	Neurogenic Detrusor Overactivity Following Spinal Cord Injury or Multiple Sclerosis	4	Mean Treatment Difference	-0.4	0.4	ANCOVA	-1.35	0.55	95		NA	All	47	Completed	Phase 2
NCT01357980	4417038	8092576	Physician's Global Assessment Score of Treatment Response	abobotulinumtoxina|botulinum toxins, type a|botulinum toxins	Botulinum toxin type A|Placebo	Biological|Drug	multiple sclerosis|spinal cord injuries	Detrusor Muscle Hyperactivity	Parallel Assignment	Interventional	Treatment	Randomized	Neurogenic Detrusor Overactivity Following Spinal Cord Injury or Multiple Sclerosis	4	Mean Treatment Difference	2.1	0.01	Satterthwaite-Welch's t-test					NA	All	47	Completed	Phase 2
NCT01357980	4417039	8092576	Physician's Global Assessment Score of Treatment Response	abobotulinumtoxina|botulinum toxins, type a|botulinum toxins	Botulinum toxin type A|Placebo	Biological|Drug	multiple sclerosis|spinal cord injuries	Detrusor Muscle Hyperactivity	Parallel Assignment	Interventional	Treatment	Randomized	Neurogenic Detrusor Overactivity Following Spinal Cord Injury or Multiple Sclerosis	4	Mean Treatment Difference	1.9	0.05	Satterthwaite-Welch's t-test					NA	All	47	Completed	Phase 2
NCT01357980	4417040	8092577	Physician's Global Assessment Score of Treatment Response	abobotulinumtoxina|botulinum toxins, type a|botulinum toxins	Botulinum toxin type A|Placebo	Biological|Drug	multiple sclerosis|spinal cord injuries	Detrusor Muscle Hyperactivity	Parallel Assignment	Interventional	Treatment	Randomized	Neurogenic Detrusor Overactivity Following Spinal Cord Injury or Multiple Sclerosis	4	Mean Treatment Difference	1.8	0.01	Satterthwaite-Welch's t-test					NA	All	47	Completed	Phase 2
NCT01357980	4417041	8092577	Physician's Global Assessment Score of Treatment Response	abobotulinumtoxina|botulinum toxins, type a|botulinum toxins	Botulinum toxin type A|Placebo	Biological|Drug	multiple sclerosis|spinal cord injuries	Detrusor Muscle Hyperactivity	Parallel Assignment	Interventional	Treatment	Randomized	Neurogenic Detrusor Overactivity Following Spinal Cord Injury or Multiple Sclerosis	4	Mean Treatment Difference	2.3	0.01	Satterthwaite-Welch's t-test					NA	All	47	Completed	Phase 2
NCT01357980	4417042	8092578	Physician's Global Assessment Score of Treatment Response	abobotulinumtoxina|botulinum toxins, type a|botulinum toxins	Botulinum toxin type A|Placebo	Biological|Drug	multiple sclerosis|spinal cord injuries	Detrusor Muscle Hyperactivity	Parallel Assignment	Interventional	Treatment	Randomized	Neurogenic Detrusor Overactivity Following Spinal Cord Injury or Multiple Sclerosis	4	Mean Treatment Difference	2.3	0.01	Satterthwaite-Welch's t-test					NA	All	47	Completed	Phase 2
NCT01357980	4417043	8092578	Physician's Global Assessment Score of Treatment Response	abobotulinumtoxina|botulinum toxins, type a|botulinum toxins	Botulinum toxin type A|Placebo	Biological|Drug	multiple sclerosis|spinal cord injuries	Detrusor Muscle Hyperactivity	Parallel Assignment	Interventional	Treatment	Randomized	Neurogenic Detrusor Overactivity Following Spinal Cord Injury or Multiple Sclerosis	4	Mean Treatment Difference	1.7	0.05	Satterthwaite-Welch's t-test			95		NA	All	47	Completed	Phase 2
NCT01357980	4417046	8092579	Urodynamics:Maximum Detrusor Pressure	abobotulinumtoxina|botulinum toxins, type a|botulinum toxins	Botulinum toxin type A|Placebo	Biological|Drug	multiple sclerosis|spinal cord injuries	Detrusor Muscle Hyperactivity	Parallel Assignment	Interventional	Treatment	Randomized	Neurogenic Detrusor Overactivity Following Spinal Cord Injury or Multiple Sclerosis	4	Mean Treatment Difference	-51	0.01	ANCOVA	-89.5	-12.4	95		NA	All	47	Completed	Phase 2
NCT01357980	4417048	8092579	Urodynamics:Maximum Detrusor Pressure	abobotulinumtoxina|botulinum toxins, type a|botulinum toxins	Botulinum toxin type A|Placebo	Biological|Drug	multiple sclerosis|spinal cord injuries	Detrusor Muscle Hyperactivity	Parallel Assignment	Interventional	Treatment	Randomized	Neurogenic Detrusor Overactivity Following Spinal Cord Injury or Multiple Sclerosis	4	Mean Treatment Difference	-67.1	0.01	ANCOVA	-112.9	-21.2	95		NA	All	47	Completed	Phase 2
NCT01357980	4417049	8092579	Urodynamics:Maximum Detrusor Pressure	abobotulinumtoxina|botulinum toxins, type a|botulinum toxins	Botulinum toxin type A|Placebo	Biological|Drug	multiple sclerosis|spinal cord injuries	Detrusor Muscle Hyperactivity	Parallel Assignment	Interventional	Treatment	Randomized	Neurogenic Detrusor Overactivity Following Spinal Cord Injury or Multiple Sclerosis	4	Mean Treatment Difference	-23.8	0.25	ANCOVA	-66.6	18.9	95		NA	All	47	Completed	Phase 2
NCT01357980	4417047	8092579	Urodynamics:Maximum Detrusor Pressure	abobotulinumtoxina|botulinum toxins, type a|botulinum toxins	Botulinum toxin type A|Placebo	Biological|Drug	multiple sclerosis|spinal cord injuries	Detrusor Muscle Hyperactivity	Parallel Assignment	Interventional	Treatment	Randomized	Neurogenic Detrusor Overactivity Following Spinal Cord Injury or Multiple Sclerosis	4	Mean Treatment Difference	-35.1	0.03	ANCOVA	-65.6	-4.6	95		NA	All	47	Completed	Phase 2
NCT01357980	4417044	8092579	Urodynamics:Maximum Detrusor Pressure	abobotulinumtoxina|botulinum toxins, type a|botulinum toxins	Botulinum toxin type A|Placebo	Biological|Drug	multiple sclerosis|spinal cord injuries	Detrusor Muscle Hyperactivity	Parallel Assignment	Interventional	Treatment	Randomized	Neurogenic Detrusor Overactivity Following Spinal Cord Injury or Multiple Sclerosis	4	Mean Treatment Difference	-45.3	0.01	ANCOVA	-76.6	-14.1	95		NA	All	47	Completed	Phase 2
NCT01357980	4417045	8092579	Urodynamics:Maximum Detrusor Pressure	abobotulinumtoxina|botulinum toxins, type a|botulinum toxins	Botulinum toxin type A|Placebo	Biological|Drug	multiple sclerosis|spinal cord injuries	Detrusor Muscle Hyperactivity	Parallel Assignment	Interventional	Treatment	Randomized	Neurogenic Detrusor Overactivity Following Spinal Cord Injury or Multiple Sclerosis	4	Mean Treatment Difference	-32.3	0.01	ANCOVA	-53.7	-11	95		NA	All	47	Completed	Phase 2
NCT01357980	4417052	8092580	Urodynamics: Maximum Cystometric Capacity	abobotulinumtoxina|botulinum toxins, type a|botulinum toxins	Botulinum toxin type A|Placebo	Biological|Drug	multiple sclerosis|spinal cord injuries	Detrusor Muscle Hyperactivity	Parallel Assignment	Interventional	Treatment	Randomized	Neurogenic Detrusor Overactivity Following Spinal Cord Injury or Multiple Sclerosis	4	Mean Treatment Difference	223.7	0.01	ANCOVA	94.3	353.1	95		NA	All	47	Completed	Phase 2
NCT01357980	4417055	8092580	Urodynamics: Maximum Cystometric Capacity	abobotulinumtoxina|botulinum toxins, type a|botulinum toxins	Botulinum toxin type A|Placebo	Biological|Drug	multiple sclerosis|spinal cord injuries	Detrusor Muscle Hyperactivity	Parallel Assignment	Interventional	Treatment	Randomized	Neurogenic Detrusor Overactivity Following Spinal Cord Injury or Multiple Sclerosis	4	Mean Treatment Difference	219.5	0.01	ANCOVA	69.6	369.5	95		NA	All	47	Completed	Phase 2
NCT01357980	4417054	8092580	Urodynamics: Maximum Cystometric Capacity	abobotulinumtoxina|botulinum toxins, type a|botulinum toxins	Botulinum toxin type A|Placebo	Biological|Drug	multiple sclerosis|spinal cord injuries	Detrusor Muscle Hyperactivity	Parallel Assignment	Interventional	Treatment	Randomized	Neurogenic Detrusor Overactivity Following Spinal Cord Injury or Multiple Sclerosis	4	Mean Treatment Difference	224.1	0.01	ANCOVA	140.9	307.4	95		NA	All	47	Completed	Phase 2
NCT01357980	4417053	8092580	Urodynamics: Maximum Cystometric Capacity	abobotulinumtoxina|botulinum toxins, type a|botulinum toxins	Botulinum toxin type A|Placebo	Biological|Drug	multiple sclerosis|spinal cord injuries	Detrusor Muscle Hyperactivity	Parallel Assignment	Interventional	Treatment	Randomized	Neurogenic Detrusor Overactivity Following Spinal Cord Injury or Multiple Sclerosis	4	Mean Treatment Difference	117	0.09	ANCOVA	-20	254	95		NA	All	47	Completed	Phase 2
NCT01357980	4417051	8092580	Urodynamics: Maximum Cystometric Capacity	abobotulinumtoxina|botulinum toxins, type a|botulinum toxins	Botulinum toxin type A|Placebo	Biological|Drug	multiple sclerosis|spinal cord injuries	Detrusor Muscle Hyperactivity	Parallel Assignment	Interventional	Treatment	Randomized	Neurogenic Detrusor Overactivity Following Spinal Cord Injury or Multiple Sclerosis	4	Mean Treatment Difference	138.5	0.01	ANCOVA	34.7	242.2	95		NA	All	47	Completed	Phase 2
NCT01357980	4417050	8092580	Urodynamics: Maximum Cystometric Capacity	abobotulinumtoxina|botulinum toxins, type a|botulinum toxins	Botulinum toxin type A|Placebo	Biological|Drug	multiple sclerosis|spinal cord injuries	Detrusor Muscle Hyperactivity	Parallel Assignment	Interventional	Treatment	Randomized	Neurogenic Detrusor Overactivity Following Spinal Cord Injury or Multiple Sclerosis	4	Mean Treatment Difference	186.3	0.01	ANCOVA	53.2	319.4	95		NA	All	47	Completed	Phase 2
NCT01357980	4417057	8092581	Daily Incontinence Episode Frequency (IEF)	abobotulinumtoxina|botulinum toxins, type a|botulinum toxins	Botulinum toxin type A|Placebo	Biological|Drug	multiple sclerosis|spinal cord injuries	Detrusor Muscle Hyperactivity	Parallel Assignment	Interventional	Treatment	Randomized	Neurogenic Detrusor Overactivity Following Spinal Cord Injury or Multiple Sclerosis	4	Mean Treatment Difference	-1.54	0.11	ANCOVA	-3.47	0.39	95		NA	All	47	Completed	Phase 2
NCT01357980	4417056	8092581	Daily Incontinence Episode Frequency (IEF)	abobotulinumtoxina|botulinum toxins, type a|botulinum toxins	Botulinum toxin type A|Placebo	Biological|Drug	multiple sclerosis|spinal cord injuries	Detrusor Muscle Hyperactivity	Parallel Assignment	Interventional	Treatment	Randomized	Neurogenic Detrusor Overactivity Following Spinal Cord Injury or Multiple Sclerosis	4	Mean Treatment Difference	-0.61	0.07	ANCOVA	-1.27	0.05	95		NA	All	47	Completed	Phase 2
NCT01358175	4417030	8092572	Assessment of Responders for the SpondyloArthritis International Society / ASAS 20 Response	antibodies, monoclonal	Secukinumab (75 mg)|Secukinumab (150 mg)|Placebo	Drug|Drug|Drug	spondylitis, ankylosing|spondylitis	Ankylosing Spondylitis	Parallel Assignment	Interventional	Treatment	Randomized	16 Week Efficacy and 2 Year Long Term Safety and Efficacy of Secukinumab in Patients With Active Ankylosing Spondylitis	3	Odds Ratio (OR)	3.89	0.0001	Regression, Logistic	2.28	6.65	95		NA	All	371	Completed	Phase 3
NCT01358175	4417031	8092572	Assessment of Responders for the SpondyloArthritis International Society / ASAS 20 Response	antibodies, monoclonal	Secukinumab (75 mg)|Secukinumab (150 mg)|Placebo	Drug|Drug|Drug	spondylitis, ankylosing|spondylitis	Ankylosing Spondylitis	Parallel Assignment	Interventional	Treatment	Randomized	16 Week Efficacy and 2 Year Long Term Safety and Efficacy of Secukinumab in Patients With Active Ankylosing Spondylitis	3	Odds Ratio (OR)	3.76	0.0001	Regression, Logistic	2.2	6.42	95		NA	All	371	Completed	Phase 3
NCT01358357	4417017	8092543	Change From Double-blind Baseline to Week 28 (LOCF) in Q-LES-Q-SF Percent Maximum Possible Score	lurasidone hydrochloride	Lurasidone|Placebo	Drug|Drug	NA	Bipolar I Disorder	Parallel Assignment	Interventional	Treatment	Randomized	Bipolar Maintenance Study of Lurasidone Adjunctive to Lithium or Divalproex	2	LS mean difference lurasidone vs.Placebo	0.37	0.772	ANCOVA	-2.14	2.88	95		NA	All	965	Completed	Phase 3
NCT01358357	4417018	8092544	Change From Double-blind Baseline to Week 28 (LOCF) in PIRS-2 Total Score	lurasidone hydrochloride	Lurasidone|Placebo	Drug|Drug	NA	Bipolar I Disorder	Parallel Assignment	Interventional	Treatment	Randomized	Bipolar Maintenance Study of Lurasidone Adjunctive to Lithium or Divalproex	2	LS mean difference lurasidone vs.Placebo	-0.1	0.38	ANCOVA	-0.3	0.1	95		NA	All	965	Completed	Phase 3
NCT01358357	4417019	8092545	Change From Double-blind Baseline to Week 28 (LOCF) in SDS Total Score	lurasidone hydrochloride	Lurasidone|Placebo	Drug|Drug	NA	Bipolar I Disorder	Parallel Assignment	Interventional	Treatment	Randomized	Bipolar Maintenance Study of Lurasidone Adjunctive to Lithium or Divalproex	2	LS mean difference lurasidone vs.Placebo	-0.2	0.788	ANCOVA	-1.6	1.2	95		NA	All	965	Completed	Phase 3
NCT01358357	4417020	8092546	Change From Double-blind Baseline to Week 28 (LOF) in PANSS Positive Symptom (PANNS-P) Subscale Score	lurasidone hydrochloride	Lurasidone|Placebo	Drug|Drug	NA	Bipolar I Disorder	Parallel Assignment	Interventional	Treatment	Randomized	Bipolar Maintenance Study of Lurasidone Adjunctive to Lithium or Divalproex	2	LS mean difference lurasidone vs.Placebo	-0.01	0.42	ANCOVA	-0.5	0.2	95		NA	All	965	Completed	Phase 3
NCT01358357	4417021	8092547	Change Fro Double-blind Baseline to Week 28 (LOCF) in QIDS-SR(16) Total Score	lurasidone hydrochloride	Lurasidone|Placebo	Drug|Drug	NA	Bipolar I Disorder	Parallel Assignment	Interventional	Treatment	Randomized	Bipolar Maintenance Study of Lurasidone Adjunctive to Lithium or Divalproex	2	LS mean difference	-0.2	0.582	ANCOVA	-0.8	0.5	95		NA	All	965	Completed	Phase 3
NCT01358357	4417022	8092548	Change From Double-blind Baseline to Week 28 (LOCF) in MADRS Total Score	lurasidone hydrochloride	Lurasidone|Placebo	Drug|Drug	NA	Bipolar I Disorder	Parallel Assignment	Interventional	Treatment	Randomized	Bipolar Maintenance Study of Lurasidone Adjunctive to Lithium or Divalproex	2	LS mean difference lurasdione vs.Placebo	-0.5	0.485	ANCOVA	-1.9	0.9	95		NA	All	965	Completed	Phase 3
NCT01358357	4417023	8092549	Change From Double-blind Baseline to Week 28 (LOCF) in YMRS Total Score	lurasidone hydrochloride	Lurasidone|Placebo	Drug|Drug	NA	Bipolar I Disorder	Parallel Assignment	Interventional	Treatment	Randomized	Bipolar Maintenance Study of Lurasidone Adjunctive to Lithium or Divalproex	2	LS mean difference	-0.8	0.128	ANCOVA	-1.8	0.2	95		NA	All	965	Completed	Phase 3
NCT01358357	4417024	8092550	Change From Double-blind Baseline to Week 28 (LOCF) in CGI+-BP-S Depression Score	lurasidone hydrochloride	Lurasidone|Placebo	Drug|Drug	NA	Bipolar I Disorder	Parallel Assignment	Interventional	Treatment	Randomized	Bipolar Maintenance Study of Lurasidone Adjunctive to Lithium or Divalproex	2	LS mean difference lurasidone vs.Placebo	-0.07	0.496	ANCOVA	-0.27	0.13	95		NA	All	965	Completed	Phase 3
NCT01358357	4417025	8092551	Change From Double -Blind Baseline to Week 28 (LOCF) in CGI-BP-S Mania Score	lurasidone hydrochloride	Lurasidone|Placebo	Drug|Drug	NA	Bipolar I Disorder	Parallel Assignment	Interventional	Treatment	Randomized	Bipolar Maintenance Study of Lurasidone Adjunctive to Lithium or Divalproex	2	LS mean difference lurasidone vs.Placebo	-0.11	0.162	ANCOVA	-0.26	0.04	95		NA	All	965	Completed	Phase 3
NCT01358357	4417026	8092552	Change From Double-blind Baseline to Week 28 (LOCF) in CGI-BP-S Overall Score	lurasidone hydrochloride	Lurasidone|Placebo	Drug|Drug	NA	Bipolar I Disorder	Parallel Assignment	Interventional	Treatment	Randomized	Bipolar Maintenance Study of Lurasidone Adjunctive to Lithium or Divalproex	2	LS mean difference lurasidone vs.Placebo	-0.09	0.406	ANCOVA	-0.29	0.12	95		NA	All	965	Completed	Phase 3
NCT01358357	4417027	8092554	Time to Recurrence of a Manic, Mixed Manic, Hypomanic, or Depressed Episode	lurasidone hydrochloride	Lurasidone|Placebo	Drug|Drug	NA	Bipolar I Disorder	Parallel Assignment	Interventional	Treatment	Randomized	Bipolar Maintenance Study of Lurasidone Adjunctive to Lithium or Divalproex	2	Cox Proportional Hazard	0.72	0.113	Cox Proportional hazard Model	0.48	1.08	95		NA	All	965	Completed	Phase 3
NCT01358357	4417028	8092555	Time to All-cause Discontinuation	lurasidone hydrochloride	Lurasidone|Placebo	Drug|Drug	NA	Bipolar I Disorder	Parallel Assignment	Interventional	Treatment	Randomized	Bipolar Maintenance Study of Lurasidone Adjunctive to Lithium or Divalproex	2	Cox Proportional Hazard	0.72	0.034	Cox Proportional Hazards Model	0.54	0.98	95		NA	All	965	Completed	Phase 3
NCT01358357	4417029	8092556	Time to Recurrence of Mood Event During the Double Blind Treatment Phase	lurasidone hydrochloride	Lurasidone|Placebo	Drug|Drug	NA	Bipolar I Disorder	Parallel Assignment	Interventional	Treatment	Randomized	Bipolar Maintenance Study of Lurasidone Adjunctive to Lithium or Divalproex	2	Hazard Ratio (HR)	0.71	0.078	Cox Proportional Hazards Model	0.49	1.04	95		NA	All	965	Completed	Phase 3
NCT01358526	4417012	8092538	Responder Analysis for Subjects With a ≥ 50% Reduction in Pain Compared to Baseline	oxycodone|naloxone	Oxycodone/Naloxone Controlled-release|Placebo	Drug|Drug	low back pain|back pain	Low Back Pain	Parallel Assignment	Interventional	Treatment	Randomized	Efficacy and Safety of Oxycodone/Naloxone Controlled-release Tablets (OXN) Compared to Placebo in Opioid-experienced Subjects With Moderate to Severe Chronic Low Back Pain	2		NA	0.0018	Cochran-Mantel-Haenszel					NA	All	1095	Completed	Phase 3
NCT01358526	4417013	8092539	Responder Analysis for Subjects With a ≥ 30% Reduction in Pain Compared to Baseline	oxycodone|naloxone	Oxycodone/Naloxone Controlled-release|Placebo	Drug|Drug	low back pain|back pain	Low Back Pain	Parallel Assignment	Interventional	Treatment	Randomized	Efficacy and Safety of Oxycodone/Naloxone Controlled-release Tablets (OXN) Compared to Placebo in Opioid-experienced Subjects With Moderate to Severe Chronic Low Back Pain	2		NA	0.0006	Cochran-Mantel-Haenszel					NA	All	1095	Completed	Phase 3
NCT01358526	4417014	8092540	Patient Global Impression of Change (PGIC)	oxycodone|naloxone	Oxycodone/Naloxone Controlled-release|Placebo	Drug|Drug	low back pain|back pain	Low Back Pain	Parallel Assignment	Interventional	Treatment	Randomized	Efficacy and Safety of Oxycodone/Naloxone Controlled-release Tablets (OXN) Compared to Placebo in Opioid-experienced Subjects With Moderate to Severe Chronic Low Back Pain	2		NA	0.0002	Fisher Exact					NA	All	1095	Completed	Phase 3
NCT01358526	4417015	8092541	The Sleep Disturbance Subscale of the MOS Sleep Scale at Weeks 4, 8, and 12	oxycodone|naloxone	Oxycodone/Naloxone Controlled-release|Placebo	Drug|Drug	low back pain|back pain	Low Back Pain	Parallel Assignment	Interventional	Treatment	Randomized	Efficacy and Safety of Oxycodone/Naloxone Controlled-release Tablets (OXN) Compared to Placebo in Opioid-experienced Subjects With Moderate to Severe Chronic Low Back Pain	2	Mean Difference (Final Values)	5.3	0.0191	Mixed Models Analysis	0.9	9.8	95	Standard Error of the Mean	2.26	All	1095	Completed	Phase 3
NCT01358526	4417016	8092542	The "Average Pain Over the Last 24 Hours" at Week 12 of the Double-blind Period	oxycodone|naloxone	Oxycodone/Naloxone Controlled-release|Placebo	Drug|Drug	low back pain|back pain	Low Back Pain	Parallel Assignment	Interventional	Treatment	Randomized	Efficacy and Safety of Oxycodone/Naloxone Controlled-release Tablets (OXN) Compared to Placebo in Opioid-experienced Subjects With Moderate to Severe Chronic Low Back Pain	2	Mean Difference (Final Values)	0.45	0.0055	Mixed Models Analysis	0.13	0.77	95	Standard Error of the Mean	0.163	All	1095	Completed	Phase 3
NCT01358734	4417010	8092508	Kaplan Meier Estimates for One Year Survival	lenalidomide|azacitidine	Azacitidine|Lenalidomide|Best Supportive Care (BSC)	Drug|Drug|Other	leukemia, myeloid, acute|leukemia|leukemia, myeloid	Acute Myelogenous Leukemia|Acute Myeloid Leukemia	Parallel Assignment	Interventional	Treatment	Randomized	A Study Being Conducted at Multiple Locations to Compare Safety and Efficacy of Three Different Regimens; (1) High-Dose Lenalidomide; (2) Lenalidomide + Azacitidine; or (3) Azacitidine in Subjects ≥ 65 Years With Newly-Diagnosed Acute Myeloid Leukemia	3	Hazard Ratio (HR)	2.659	0.014	Log Rank	1.214	5.822	95		NA	All	88	Completed	Phase 2
NCT01358734	4417009	8092508	Kaplan Meier Estimates for One Year Survival	lenalidomide|azacitidine	Azacitidine|Lenalidomide|Best Supportive Care (BSC)	Drug|Drug|Other	leukemia, myeloid, acute|leukemia|leukemia, myeloid	Acute Myelogenous Leukemia|Acute Myeloid Leukemia	Parallel Assignment	Interventional	Treatment	Randomized	A Study Being Conducted at Multiple Locations to Compare Safety and Efficacy of Three Different Regimens; (1) High-Dose Lenalidomide; (2) Lenalidomide + Azacitidine; or (3) Azacitidine in Subjects ≥ 65 Years With Newly-Diagnosed Acute Myeloid Leukemia	3	Hazard Ratio (HR)	1.367	0.356	Log Rank	0.704	2.653	95		NA	All	88	Completed	Phase 2
NCT01358734	4417011	8092508	Kaplan Meier Estimates for One Year Survival	lenalidomide|azacitidine	Azacitidine|Lenalidomide|Best Supportive Care (BSC)	Drug|Drug|Other	leukemia, myeloid, acute|leukemia|leukemia, myeloid	Acute Myelogenous Leukemia|Acute Myeloid Leukemia	Parallel Assignment	Interventional	Treatment	Randomized	A Study Being Conducted at Multiple Locations to Compare Safety and Efficacy of Three Different Regimens; (1) High-Dose Lenalidomide; (2) Lenalidomide + Azacitidine; or (3) Azacitidine in Subjects ≥ 65 Years With Newly-Diagnosed Acute Myeloid Leukemia	3	Hazard Ratio (HR)	1.789	0.119	Log Rank	0.861	3.718	95		NA	All	88	Completed	Phase 2
NCT01358864	4417002	8092474	Sustained Virological Response 12 Weeks Post Treatment (SVR12)	interferons|interferon-alpha|ribavirin	BI 201335|Pegylated Interferon-alpha (IFN)|Ribavirin (RBV)|Placebo	Drug|Drug|Drug|Drug	hepatitis c|hepatitis c, chronic|hepatitis|hepatitis a	Hepatitis C, Chronic	Parallel Assignment	Interventional	Treatment	Randomized	Efficacy and Safety of BI 201335 (Faldaprevir) in Combination With Pegylated Interferon-alpha and Ribavirin in Treatment-Experienced Genotype 1 Hepatitis C Infected Patients (STARTverso 3)	3	Adjusted percent difference	54.7	0.0001	Cochran-Mantel-Haenszel	44.4	65	95		NA	All	678	Completed	Phase 3
NCT01358864	4416998	8092474	Sustained Virological Response 12 Weeks Post Treatment (SVR12)	interferons|interferon-alpha|ribavirin	BI 201335|Pegylated Interferon-alpha (IFN)|Ribavirin (RBV)|Placebo	Drug|Drug|Drug|Drug	hepatitis c|hepatitis c, chronic|hepatitis|hepatitis a	Hepatitis C, Chronic	Parallel Assignment	Interventional	Treatment	Randomized	Efficacy and Safety of BI 201335 (Faldaprevir) in Combination With Pegylated Interferon-alpha and Ribavirin in Treatment-Experienced Genotype 1 Hepatitis C Infected Patients (STARTverso 3)	3		NA	0.0001	Normal approximation					NA	All	678	Completed	Phase 3
NCT01358864	4416999	8092474	Sustained Virological Response 12 Weeks Post Treatment (SVR12)	interferons|interferon-alpha|ribavirin	BI 201335|Pegylated Interferon-alpha (IFN)|Ribavirin (RBV)|Placebo	Drug|Drug|Drug|Drug	hepatitis c|hepatitis c, chronic|hepatitis|hepatitis a	Hepatitis C, Chronic	Parallel Assignment	Interventional	Treatment	Randomized	Efficacy and Safety of BI 201335 (Faldaprevir) in Combination With Pegylated Interferon-alpha and Ribavirin in Treatment-Experienced Genotype 1 Hepatitis C Infected Patients (STARTverso 3)	3	Adjusted percent difference	-0.1	NA		-10.9	10.7	95		NA	All	678	Completed	Phase 3
NCT01358864	4417001	8092474	Sustained Virological Response 12 Weeks Post Treatment (SVR12)	interferons|interferon-alpha|ribavirin	BI 201335|Pegylated Interferon-alpha (IFN)|Ribavirin (RBV)|Placebo	Drug|Drug|Drug|Drug	hepatitis c|hepatitis c, chronic|hepatitis|hepatitis a	Hepatitis C, Chronic	Parallel Assignment	Interventional	Treatment	Randomized	Efficacy and Safety of BI 201335 (Faldaprevir) in Combination With Pegylated Interferon-alpha and Ribavirin in Treatment-Experienced Genotype 1 Hepatitis C Infected Patients (STARTverso 3)	3	Adjusted percent difference	50.4	0.0001	Cochran-Mantel-Haenszel	40.1	60.8	95		NA	All	678	Completed	Phase 3
NCT01358864	4417000	8092474	Sustained Virological Response 12 Weeks Post Treatment (SVR12)	interferons|interferon-alpha|ribavirin	BI 201335|Pegylated Interferon-alpha (IFN)|Ribavirin (RBV)|Placebo	Drug|Drug|Drug|Drug	hepatitis c|hepatitis c, chronic|hepatitis|hepatitis a	Hepatitis C, Chronic	Parallel Assignment	Interventional	Treatment	Randomized	Efficacy and Safety of BI 201335 (Faldaprevir) in Combination With Pegylated Interferon-alpha and Ribavirin in Treatment-Experienced Genotype 1 Hepatitis C Infected Patients (STARTverso 3)	3	Adjusted percent difference	4.5	NA		-5.8	14.9	95		NA	All	678	Completed	Phase 3
NCT01358864	4416997	8092474	Sustained Virological Response 12 Weeks Post Treatment (SVR12)	interferons|interferon-alpha|ribavirin	BI 201335|Pegylated Interferon-alpha (IFN)|Ribavirin (RBV)|Placebo	Drug|Drug|Drug|Drug	hepatitis c|hepatitis c, chronic|hepatitis|hepatitis a	Hepatitis C, Chronic	Parallel Assignment	Interventional	Treatment	Randomized	Efficacy and Safety of BI 201335 (Faldaprevir) in Combination With Pegylated Interferon-alpha and Ribavirin in Treatment-Experienced Genotype 1 Hepatitis C Infected Patients (STARTverso 3)	3		NA	0.0001	Normal approximation					NA	All	678	Completed	Phase 3
NCT01358864	4417008	8092476	Virological Response After 24 Weeks of Treatment Discontinuation (SVR24)	interferons|interferon-alpha|ribavirin	BI 201335|Pegylated Interferon-alpha (IFN)|Ribavirin (RBV)|Placebo	Drug|Drug|Drug|Drug	hepatitis c|hepatitis c, chronic|hepatitis|hepatitis a	Hepatitis C, Chronic	Parallel Assignment	Interventional	Treatment	Randomized	Efficacy and Safety of BI 201335 (Faldaprevir) in Combination With Pegylated Interferon-alpha and Ribavirin in Treatment-Experienced Genotype 1 Hepatitis C Infected Patients (STARTverso 3)	3	Adjusted percent difference	52.8	0.0001	Cochran-Mantel-Haenszel	42.4	63.2	95		NA	All	678	Completed	Phase 3
NCT01358864	4417003	8092476	Virological Response After 24 Weeks of Treatment Discontinuation (SVR24)	interferons|interferon-alpha|ribavirin	BI 201335|Pegylated Interferon-alpha (IFN)|Ribavirin (RBV)|Placebo	Drug|Drug|Drug|Drug	hepatitis c|hepatitis c, chronic|hepatitis|hepatitis a	Hepatitis C, Chronic	Parallel Assignment	Interventional	Treatment	Randomized	Efficacy and Safety of BI 201335 (Faldaprevir) in Combination With Pegylated Interferon-alpha and Ribavirin in Treatment-Experienced Genotype 1 Hepatitis C Infected Patients (STARTverso 3)	3		NA	0.0001	Normal approximation					NA	All	678	Completed	Phase 3
NCT01358864	4417005	8092476	Virological Response After 24 Weeks of Treatment Discontinuation (SVR24)	interferons|interferon-alpha|ribavirin	BI 201335|Pegylated Interferon-alpha (IFN)|Ribavirin (RBV)|Placebo	Drug|Drug|Drug|Drug	hepatitis c|hepatitis c, chronic|hepatitis|hepatitis a	Hepatitis C, Chronic	Parallel Assignment	Interventional	Treatment	Randomized	Efficacy and Safety of BI 201335 (Faldaprevir) in Combination With Pegylated Interferon-alpha and Ribavirin in Treatment-Experienced Genotype 1 Hepatitis C Infected Patients (STARTverso 3)	3	Adjusted percent difference	-0.1	NA		-10.9	10.7	95		NA	All	678	Completed	Phase 3
NCT01358864	4417007	8092476	Virological Response After 24 Weeks of Treatment Discontinuation (SVR24)	interferons|interferon-alpha|ribavirin	BI 201335|Pegylated Interferon-alpha (IFN)|Ribavirin (RBV)|Placebo	Drug|Drug|Drug|Drug	hepatitis c|hepatitis c, chronic|hepatitis|hepatitis a	Hepatitis C, Chronic	Parallel Assignment	Interventional	Treatment	Randomized	Efficacy and Safety of BI 201335 (Faldaprevir) in Combination With Pegylated Interferon-alpha and Ribavirin in Treatment-Experienced Genotype 1 Hepatitis C Infected Patients (STARTverso 3)	3	Adjusted percent difference	48.5	0.0001	Cochran-Mantel-Haenszel	38.2	58.9	95		NA	All	678	Completed	Phase 3
NCT01358864	4417006	8092476	Virological Response After 24 Weeks of Treatment Discontinuation (SVR24)	interferons|interferon-alpha|ribavirin	BI 201335|Pegylated Interferon-alpha (IFN)|Ribavirin (RBV)|Placebo	Drug|Drug|Drug|Drug	hepatitis c|hepatitis c, chronic|hepatitis|hepatitis a	Hepatitis C, Chronic	Parallel Assignment	Interventional	Treatment	Randomized	Efficacy and Safety of BI 201335 (Faldaprevir) in Combination With Pegylated Interferon-alpha and Ribavirin in Treatment-Experienced Genotype 1 Hepatitis C Infected Patients (STARTverso 3)	3	Adjusted percent difference	4.4	NA		-6	14.9	95		NA	All	678	Completed	Phase 3
NCT01358864	4417004	8092476	Virological Response After 24 Weeks of Treatment Discontinuation (SVR24)	interferons|interferon-alpha|ribavirin	BI 201335|Pegylated Interferon-alpha (IFN)|Ribavirin (RBV)|Placebo	Drug|Drug|Drug|Drug	hepatitis c|hepatitis c, chronic|hepatitis|hepatitis a	Hepatitis C, Chronic	Parallel Assignment	Interventional	Treatment	Randomized	Efficacy and Safety of BI 201335 (Faldaprevir) in Combination With Pegylated Interferon-alpha and Ribavirin in Treatment-Experienced Genotype 1 Hepatitis C Infected Patients (STARTverso 3)	3		NA	0.0001	Normal approximation					NA	All	678	Completed	Phase 3
NCT01358877	4416988	8092451	Change From Baseline in LVEF to Worst Post-Baseline Value	paclitaxel|trastuzumab|epirubicin|docetaxel|carboplatin|pertuzumab|cyclophosphamide|doxorubicin|fluorouracil	5-Fluorouracil|Carboplatin|Cyclophosphamide|Docetaxel|Doxorubicin|Epirubicin|Paclitaxel|Pertuzumab|Placebo|Trastuzumab	Drug|Drug|Drug|Drug|Drug|Drug|Drug|Drug|Drug|Drug	breast neoplasms	Breast Cancer	Parallel Assignment	Interventional	Treatment	Randomized	A Study of Pertuzumab in Addition to Chemotherapy and Trastuzumab as Adjuvant Therapy in Participants With Human Epidermal Growth Receptor 2 (HER2)-Positive Primary Breast Cancer	2	Treatment Difference	0.1	NA		-0.3	0.5	95		NA	All	4804	Active, not recruiting	Phase 3
NCT01358877	4416989	8092452	Percentage of Participants With Secondary Cardiac Event	paclitaxel|trastuzumab|epirubicin|docetaxel|carboplatin|pertuzumab|cyclophosphamide|doxorubicin|fluorouracil	5-Fluorouracil|Carboplatin|Cyclophosphamide|Docetaxel|Doxorubicin|Epirubicin|Paclitaxel|Pertuzumab|Placebo|Trastuzumab	Drug|Drug|Drug|Drug|Drug|Drug|Drug|Drug|Drug|Drug	breast neoplasms	Breast Cancer	Parallel Assignment	Interventional	Treatment	Randomized	A Study of Pertuzumab in Addition to Chemotherapy and Trastuzumab as Adjuvant Therapy in Participants With Human Epidermal Growth Receptor 2 (HER2)-Positive Primary Breast Cancer	2	Treatment Difference	-0.1	NA		-1	0.9	95		NA	All	4804	Active, not recruiting	Phase 3
NCT01358877	4416990	8092453	Percentage of Participants With Primary Cardiac Event	paclitaxel|trastuzumab|epirubicin|docetaxel|carboplatin|pertuzumab|cyclophosphamide|doxorubicin|fluorouracil	5-Fluorouracil|Carboplatin|Cyclophosphamide|Docetaxel|Doxorubicin|Epirubicin|Paclitaxel|Pertuzumab|Placebo|Trastuzumab	Drug|Drug|Drug|Drug|Drug|Drug|Drug|Drug|Drug|Drug	breast neoplasms	Breast Cancer	Parallel Assignment	Interventional	Treatment	Randomized	A Study of Pertuzumab in Addition to Chemotherapy and Trastuzumab as Adjuvant Therapy in Participants With Human Epidermal Growth Receptor 2 (HER2)-Positive Primary Breast Cancer	2	Treatment Difference	0.4	NA		0	0.8	95		NA	All	4804	Active, not recruiting	Phase 3
NCT01358877	4416991	8092455	Percentage of Participants With Distant Recurrence-Free Interval (DRFI) Event, as Assessed Using Radiologic, Histologic Examinations or Laboratory Findings	paclitaxel|trastuzumab|epirubicin|docetaxel|carboplatin|pertuzumab|cyclophosphamide|doxorubicin|fluorouracil	5-Fluorouracil|Carboplatin|Cyclophosphamide|Docetaxel|Doxorubicin|Epirubicin|Paclitaxel|Pertuzumab|Placebo|Trastuzumab	Drug|Drug|Drug|Drug|Drug|Drug|Drug|Drug|Drug|Drug	breast neoplasms	Breast Cancer	Parallel Assignment	Interventional	Treatment	Randomized	A Study of Pertuzumab in Addition to Chemotherapy and Trastuzumab as Adjuvant Therapy in Participants With Human Epidermal Growth Receptor 2 (HER2)-Positive Primary Breast Cancer	2	Hazard Ratio (HR)	0.82	0.1007	Log Rank	0.64	1.04	95		NA	All	4804	Active, not recruiting	Phase 3
NCT01358877	4416992	8092457	Percentage of Participants With Recurrence-Free Interval (RFI) Event, as Assessed Using Radiologic, Histologic Examinations or Laboratory Findings	paclitaxel|trastuzumab|epirubicin|docetaxel|carboplatin|pertuzumab|cyclophosphamide|doxorubicin|fluorouracil	5-Fluorouracil|Carboplatin|Cyclophosphamide|Docetaxel|Doxorubicin|Epirubicin|Paclitaxel|Pertuzumab|Placebo|Trastuzumab	Drug|Drug|Drug|Drug|Drug|Drug|Drug|Drug|Drug|Drug	breast neoplasms	Breast Cancer	Parallel Assignment	Interventional	Treatment	Randomized	A Study of Pertuzumab in Addition to Chemotherapy and Trastuzumab as Adjuvant Therapy in Participants With Human Epidermal Growth Receptor 2 (HER2)-Positive Primary Breast Cancer	2	Hazard Ratio (HR)	0.79	0.043	Log Rank	0.63	0.99	95		NA	All	4804	Active, not recruiting	Phase 3
NCT01358877	4416993	8092459	Percentage of Participants Who Died	paclitaxel|trastuzumab|epirubicin|docetaxel|carboplatin|pertuzumab|cyclophosphamide|doxorubicin|fluorouracil	5-Fluorouracil|Carboplatin|Cyclophosphamide|Docetaxel|Doxorubicin|Epirubicin|Paclitaxel|Pertuzumab|Placebo|Trastuzumab	Drug|Drug|Drug|Drug|Drug|Drug|Drug|Drug|Drug|Drug	breast neoplasms	Breast Cancer	Parallel Assignment	Interventional	Treatment	Randomized	A Study of Pertuzumab in Addition to Chemotherapy and Trastuzumab as Adjuvant Therapy in Participants With Human Epidermal Growth Receptor 2 (HER2)-Positive Primary Breast Cancer	2	Hazard Ratio (HR)	0.89	0.4673	Log Rank	0.66	1.21	95		NA	All	4804	Active, not recruiting	Phase 3
NCT01358877	4416994	8092461	Percentage of Participants With Disease-Free Survival (DFS) Event, as Assessed Using Radiologic, Histologic Examinations or Laboratory Findings	paclitaxel|trastuzumab|epirubicin|docetaxel|carboplatin|pertuzumab|cyclophosphamide|doxorubicin|fluorouracil	5-Fluorouracil|Carboplatin|Cyclophosphamide|Docetaxel|Doxorubicin|Epirubicin|Paclitaxel|Pertuzumab|Placebo|Trastuzumab	Drug|Drug|Drug|Drug|Drug|Drug|Drug|Drug|Drug|Drug	breast neoplasms	Breast Cancer	Parallel Assignment	Interventional	Treatment	Randomized	A Study of Pertuzumab in Addition to Chemotherapy and Trastuzumab as Adjuvant Therapy in Participants With Human Epidermal Growth Receptor 2 (HER2)-Positive Primary Breast Cancer	2	Hazard Ratio (HR)	0.81	0.0327	Log Rank	0.67	0.98	95		NA	All	4804	Active, not recruiting	Phase 3
NCT01358877	4416995	8092463	Percentage of Participants With IDFS Event (Including SPNBC), as Assessed Using Radiologic, Histologic Examinations or Laboratory Findings	paclitaxel|trastuzumab|epirubicin|docetaxel|carboplatin|pertuzumab|cyclophosphamide|doxorubicin|fluorouracil	5-Fluorouracil|Carboplatin|Cyclophosphamide|Docetaxel|Doxorubicin|Epirubicin|Paclitaxel|Pertuzumab|Placebo|Trastuzumab	Drug|Drug|Drug|Drug|Drug|Drug|Drug|Drug|Drug|Drug	breast neoplasms	Breast Cancer	Parallel Assignment	Interventional	Treatment	Randomized	A Study of Pertuzumab in Addition to Chemotherapy and Trastuzumab as Adjuvant Therapy in Participants With Human Epidermal Growth Receptor 2 (HER2)-Positive Primary Breast Cancer	2	Hazard Ratio (HR)	0.82	0.043	Log Rank	0.68	0.99	95		NA	All	4804	Active, not recruiting	Phase 3
NCT01358877	4416996	8092465	Percentage of Participants With Invasive Disease-Free Survival (IDFS) Event (Excluding Second Primary Non-Breast Cancer [SPNBC]), as Assessed Using Radiologic, Histologic Examinations or Laboratory Findings	paclitaxel|trastuzumab|epirubicin|docetaxel|carboplatin|pertuzumab|cyclophosphamide|doxorubicin|fluorouracil	5-Fluorouracil|Carboplatin|Cyclophosphamide|Docetaxel|Doxorubicin|Epirubicin|Paclitaxel|Pertuzumab|Placebo|Trastuzumab	Drug|Drug|Drug|Drug|Drug|Drug|Drug|Drug|Drug|Drug	breast neoplasms	Breast Cancer	Parallel Assignment	Interventional	Treatment	Randomized	A Study of Pertuzumab in Addition to Chemotherapy and Trastuzumab as Adjuvant Therapy in Participants With Human Epidermal Growth Receptor 2 (HER2)-Positive Primary Breast Cancer	2	Hazard Ratio (HR)	0.81	0.0446	Log Rank	0.66	1	95		NA	All	4804	Active, not recruiting	Phase 3
NCT01359046	4416986	8092415	Risk of Urinary Tract Infections in Diabetics	NA	silver SPC|standard SPC	Device|Device	catheter-related infections|infection|communicable diseases|urinary tract infections	Infection Associated With Catheter|Urinary Tract Infection	Parallel Assignment	Interventional	Prevention	Randomized	Silver-impregnated Suprapubic Catheters (SPC) in Urogynecology	2		NA	0.68	Wilcoxon (Mann-Whitney)					NA	Female	288	Completed	N/A
NCT01359046	4416987	8092416	Urinary Tract Infection Rate	NA	silver SPC|standard SPC	Device|Device	catheter-related infections|infection|communicable diseases|urinary tract infections	Infection Associated With Catheter|Urinary Tract Infection	Parallel Assignment	Interventional	Prevention	Randomized	Silver-impregnated Suprapubic Catheters (SPC) in Urogynecology	2		NA	0.3	Wilcoxon (Mann-Whitney)					NA	Female	288	Completed	N/A
NCT01359735	4416975	8092365	Subject Reported Signs and Symptoms	bacitracin	HP802-247|Bacitracin Ointment	Biological|Biological	skin neoplasms	Non-melanoma Skin Cancer	Parallel Assignment	Interventional	Treatment	Randomized	Healing Effects of HP802-247 Versus Antibiotic Ointment in Mohs Micrographic Surgery Patients	2		NA	0.178	t-test, 1 sided					NA	All	8	Completed	Phase 2
NCT01359735	4416976	8092365	Subject Reported Signs and Symptoms	bacitracin	HP802-247|Bacitracin Ointment	Biological|Biological	skin neoplasms	Non-melanoma Skin Cancer	Parallel Assignment	Interventional	Treatment	Randomized	Healing Effects of HP802-247 Versus Antibiotic Ointment in Mohs Micrographic Surgery Patients	2		NA	0.0841	t-test, 1 sided					NA	All	8	Completed	Phase 2
NCT01359735	4416978	8092366	Investigator Reported Signs and Symptoms	bacitracin	HP802-247|Bacitracin Ointment	Biological|Biological	skin neoplasms	Non-melanoma Skin Cancer	Parallel Assignment	Interventional	Treatment	Randomized	Healing Effects of HP802-247 Versus Antibiotic Ointment in Mohs Micrographic Surgery Patients	2		NA	0.1354	t-test, 1 sided					NA	All	8	Completed	Phase 2
NCT01359735	4416977	8092366	Investigator Reported Signs and Symptoms	bacitracin	HP802-247|Bacitracin Ointment	Biological|Biological	skin neoplasms	Non-melanoma Skin Cancer	Parallel Assignment	Interventional	Treatment	Randomized	Healing Effects of HP802-247 Versus Antibiotic Ointment in Mohs Micrographic Surgery Patients	2		NA	0.5	t-test, 1 sided					NA	All	8	Completed	Phase 2
NCT01359735	4416979	8092367	Time in Days to Wound Closure	bacitracin	HP802-247|Bacitracin Ointment	Biological|Biological	skin neoplasms	Non-melanoma Skin Cancer	Parallel Assignment	Interventional	Treatment	Randomized	Healing Effects of HP802-247 Versus Antibiotic Ointment in Mohs Micrographic Surgery Patients	2		NA	0.0594	Log Rank					NA	All	8	Completed	Phase 2
NCT01359735	4416980	8092368	The Number of Subjects With Complete Wound Closure at Each Evaluation Visit.	bacitracin	HP802-247|Bacitracin Ointment	Biological|Biological	skin neoplasms	Non-melanoma Skin Cancer	Parallel Assignment	Interventional	Treatment	Randomized	Healing Effects of HP802-247 Versus Antibiotic Ointment in Mohs Micrographic Surgery Patients	2		NA	0.5	Fisher Exact					NA	All	8	Completed	Phase 2
NCT01359735	4416981	8092369	The Primary Efficacy Measure Was the Investigator's Global Assessment of Healing (IGAH).	bacitracin	HP802-247|Bacitracin Ointment	Biological|Biological	skin neoplasms	Non-melanoma Skin Cancer	Parallel Assignment	Interventional	Treatment	Randomized	Healing Effects of HP802-247 Versus Antibiotic Ointment in Mohs Micrographic Surgery Patients	2		NA	0.5	Wilcoxon (Mann-Whitney)					NA	All	8	Completed	Phase 2
NCT01359735	4416982	8092369	The Primary Efficacy Measure Was the Investigator's Global Assessment of Healing (IGAH).	bacitracin	HP802-247|Bacitracin Ointment	Biological|Biological	skin neoplasms	Non-melanoma Skin Cancer	Parallel Assignment	Interventional	Treatment	Randomized	Healing Effects of HP802-247 Versus Antibiotic Ointment in Mohs Micrographic Surgery Patients	2		NA	0.263	Wilcoxon (Mann-Whitney)					NA	All	8	Completed	Phase 2
NCT01359904	4416971	8092359	the Number of Infections Related to Vascular Access in Dialysis Among Those Who Receive a Higher Glucose Concentration in the Dialysate and Those Who Receive the Standard Concentration	dialysis solutions	High Dialysate bath	Other	diabetes mellitus, type 2	Diabetes Type 2	Parallel Assignment	Interventional	Treatment	Randomized	Effect of Dialysis Glucose Bath on Glycemic Control in Hemodialysis (HD)	2		NA	0.32	Chi-squared					NA	All	33	Completed	N/A
NCT01359904	4416972	8092360	To Record the Effects of a Higher Dialysate Concentration of Glucose on Glycemic Control of Hemodialysis Patients With Type 2 Diabetes Mellitus by Measuring Serum Levels of Hemoglobin A1c.	dialysis solutions	High Dialysate bath	Other	diabetes mellitus, type 2	Diabetes Type 2	Parallel Assignment	Interventional	Treatment	Randomized	Effect of Dialysis Glucose Bath on Glycemic Control in Hemodialysis (HD)	2		NA	0.2	Kruskal-Wallis					NA	All	33	Completed	N/A
NCT01359904	4416973	8092361	Hemoglobin A1c Levels	dialysis solutions	High Dialysate bath	Other	diabetes mellitus, type 2	Diabetes Type 2	Parallel Assignment	Interventional	Treatment	Randomized	Effect of Dialysis Glucose Bath on Glycemic Control in Hemodialysis (HD)	2		NA	0.67	Kruskal-Wallis					NA	All	33	Completed	N/A
NCT01359904	4416974	8092362	Episodes of Hypoglycemia	dialysis solutions	High Dialysate bath	Other	diabetes mellitus, type 2	Diabetes Type 2	Parallel Assignment	Interventional	Treatment	Randomized	Effect of Dialysis Glucose Bath on Glycemic Control in Hemodialysis (HD)	2		NA	0.027	Chi-squared					NA	All	33	Completed	N/A
NCT01360021	4416961	8092336	Use of Rescue Medication Day and Night (Total Daily Rescue Medication Use)	budesonide, formoterol fumarate drug combination|budesonide	Symbicort|Symbicort|Budesonide	Drug|Drug|Drug	NA	Asthma	Parallel Assignment	Interventional	Treatment	Randomized	New Breath Actuated MDI Symbicort Compared to Symbicort pMDI and Budesonide pMDI for 12 Weeks Twice a Day	3	Mean Difference (Net)	0.26	0.258	ANCOVA	-0.19	0.71	95	Standard Error of the Mean	0.23	All	214	Completed	Phase 3
NCT01360021	4416962	8092337	Night-time Awakenings Due to Asthma Symptoms(% Awakening-free Nights)	budesonide, formoterol fumarate drug combination|budesonide	Symbicort|Symbicort|Budesonide	Drug|Drug|Drug	NA	Asthma	Parallel Assignment	Interventional	Treatment	Randomized	New Breath Actuated MDI Symbicort Compared to Symbicort pMDI and Budesonide pMDI for 12 Weeks Twice a Day	3	Mean Difference (Net)	-6.1	0.025	ANCOVA	-11.41	-0.79	95	Standard Error of the Mean	2.69	All	214	Completed	Phase 3
NCT01360021	4416963	8092338	Asthma Symptoms Score (Total)	budesonide, formoterol fumarate drug combination|budesonide	Symbicort|Symbicort|Budesonide	Drug|Drug|Drug	NA	Asthma	Parallel Assignment	Interventional	Treatment	Randomized	New Breath Actuated MDI Symbicort Compared to Symbicort pMDI and Budesonide pMDI for 12 Weeks Twice a Day	3	Mean Difference (Net)	0.13	0.272	ANCOVA	-0.1	0.35	95	Standard Error of the Mean	0.11	All	214	Completed	Phase 3
NCT01360021	4416966	8092339	Peak Expiratory Flow	budesonide, formoterol fumarate drug combination|budesonide	Symbicort|Symbicort|Budesonide	Drug|Drug|Drug	NA	Asthma	Parallel Assignment	Interventional	Treatment	Randomized	New Breath Actuated MDI Symbicort Compared to Symbicort pMDI and Budesonide pMDI for 12 Weeks Twice a Day	3	Mean Difference (Net)	33.52	0.001	ANCOVA	20.11	46.93	95	Standard Error of the Mean	6.8	All	214	Completed	Phase 3
NCT01360021	4416967	8092339	Peak Expiratory Flow	budesonide, formoterol fumarate drug combination|budesonide	Symbicort|Symbicort|Budesonide	Drug|Drug|Drug	NA	Asthma	Parallel Assignment	Interventional	Treatment	Randomized	New Breath Actuated MDI Symbicort Compared to Symbicort pMDI and Budesonide pMDI for 12 Weeks Twice a Day	3	Mean Difference (Net)	1.49	0.825	ANCOVA	-11.81	14.8	95	Standard Error of the Mean	6.75	All	214	Completed	Phase 3
NCT01360021	4416964	8092339	Peak Expiratory Flow	budesonide, formoterol fumarate drug combination|budesonide	Symbicort|Symbicort|Budesonide	Drug|Drug|Drug	NA	Asthma	Parallel Assignment	Interventional	Treatment	Randomized	New Breath Actuated MDI Symbicort Compared to Symbicort pMDI and Budesonide pMDI for 12 Weeks Twice a Day	3	Mean Difference (Net)	32.25	0.001	ANCOVA	20.01	44.49	95	Standard Error of the Mean	6.21	All	214	Completed	Phase 3
NCT01360021	4416965	8092339	Peak Expiratory Flow	budesonide, formoterol fumarate drug combination|budesonide	Symbicort|Symbicort|Budesonide	Drug|Drug|Drug	NA	Asthma	Parallel Assignment	Interventional	Treatment	Randomized	New Breath Actuated MDI Symbicort Compared to Symbicort pMDI and Budesonide pMDI for 12 Weeks Twice a Day	3	Mean Difference (Net)	1.48	0.81	ANCOVA	-10.66	13.61	95	Standard Error of the Mean	6.15	All	214	Completed	Phase 3
NCT01360021	4416968	8092340	Forced Expiratory Volume in 1 Second (FEV1) - Pre Dose	budesonide, formoterol fumarate drug combination|budesonide	Symbicort|Symbicort|Budesonide	Drug|Drug|Drug	NA	Asthma	Parallel Assignment	Interventional	Treatment	Randomized	New Breath Actuated MDI Symbicort Compared to Symbicort pMDI and Budesonide pMDI for 12 Weeks Twice a Day	3	Estimated Geometric Mean Ratio	1.03	NA		0.99	1.08	95		NA	All	214	Completed	Phase 3
NCT01360021	4416970	8092341	Forced Expiratory Volume in 1 Second (FEV1) - Post Dose	budesonide, formoterol fumarate drug combination|budesonide	Symbicort|Symbicort|Budesonide	Drug|Drug|Drug	NA	Asthma	Parallel Assignment	Interventional	Treatment	Randomized	New Breath Actuated MDI Symbicort Compared to Symbicort pMDI and Budesonide pMDI for 12 Weeks Twice a Day	3	Estimated Geometic Mean Ratio	1.1	0.001	ANCOVA	1.06	1.14	95		NA	All	214	Completed	Phase 3
NCT01360021	4416969	8092341	Forced Expiratory Volume in 1 Second (FEV1) - Post Dose	budesonide, formoterol fumarate drug combination|budesonide	Symbicort|Symbicort|Budesonide	Drug|Drug|Drug	NA	Asthma	Parallel Assignment	Interventional	Treatment	Randomized	New Breath Actuated MDI Symbicort Compared to Symbicort pMDI and Budesonide pMDI for 12 Weeks Twice a Day	3	Estimated Geometric Mean Ratio	1.01	NA		0.97	1.05	95		NA	All	214	Completed	Phase 3
NCT01360450	4416960	8092315	Time to Complete Detoxification	clonidine	Clonidine HCL|saline	Drug|Drug	opioid-related disorders|neonatal abstinence syndrome	Neonatal Abstinence Syndrome	Parallel Assignment	Interventional	Treatment	Randomized	Clonidine to Treat Iatrogenic-induced Opioid Dependence in Infants	2	Mean Difference (Final Values)	0.05	0.05	ANOVA					NA	All	12	Terminated	Phase 2/Phase 3
NCT01360554	4416927	8092296	Mean and Difference in Mean of the EuroQoL-5 Dimensions (EQ-5D) Visual Analogue Scale (VAS) Score	erlotinib hydrochloride	Dacomitinib (PF-00299804)|Active Comparator (erlotinib)|Placebo erlotinib|Placebo PF00299804	Drug|Drug|Drug|Drug	lung neoplasms|carcinoma, non-small-cell lung	Non-Small Cell Lung Cancer	Parallel Assignment	Interventional	Treatment	Randomized	ARCHER 1009 : A Study Of Dacomitinib (PF-00299804) Vs. Erlotinib In The Treatment Of Advanced Non-Small Cell Lung Cancer	2	Repeated measures mixed-effects model.	-0.3886	NA		-2.413	1.636	95		NA	All	878	Completed	Phase 3
NCT01360554	4416929	8092297	Mean and Difference in Mean in Lung Cancer Symptom Scores as Assessed by the EORTC QLQ- LC13.	erlotinib hydrochloride	Dacomitinib (PF-00299804)|Active Comparator (erlotinib)|Placebo erlotinib|Placebo PF00299804	Drug|Drug|Drug|Drug	lung neoplasms|carcinoma, non-small-cell lung	Non-Small Cell Lung Cancer	Parallel Assignment	Interventional	Treatment	Randomized	ARCHER 1009 : A Study Of Dacomitinib (PF-00299804) Vs. Erlotinib In The Treatment Of Advanced Non-Small Cell Lung Cancer	2	Repeated measures mixed-effects model.	-1.0687	NA		-4.488	2.351	95		NA	All	878	Completed	Phase 3
NCT01360554	4416930	8092297	Mean and Difference in Mean in Lung Cancer Symptom Scores as Assessed by the EORTC QLQ- LC13.	erlotinib hydrochloride	Dacomitinib (PF-00299804)|Active Comparator (erlotinib)|Placebo erlotinib|Placebo PF00299804	Drug|Drug|Drug|Drug	lung neoplasms|carcinoma, non-small-cell lung	Non-Small Cell Lung Cancer	Parallel Assignment	Interventional	Treatment	Randomized	ARCHER 1009 : A Study Of Dacomitinib (PF-00299804) Vs. Erlotinib In The Treatment Of Advanced Non-Small Cell Lung Cancer	2	Repeated measures mixed-effects model.	-1.1475	NA		-3.902	1.607	95		NA	All	878	Completed	Phase 3
NCT01360554	4416937	8092297	Mean and Difference in Mean in Lung Cancer Symptom Scores as Assessed by the EORTC QLQ- LC13.	erlotinib hydrochloride	Dacomitinib (PF-00299804)|Active Comparator (erlotinib)|Placebo erlotinib|Placebo PF00299804	Drug|Drug|Drug|Drug	lung neoplasms|carcinoma, non-small-cell lung	Non-Small Cell Lung Cancer	Parallel Assignment	Interventional	Treatment	Randomized	ARCHER 1009 : A Study Of Dacomitinib (PF-00299804) Vs. Erlotinib In The Treatment Of Advanced Non-Small Cell Lung Cancer	2	Repeated measures mixed-effects model.	-4.2504	NA		-7.178	-1.322	95		NA	All	878	Completed	Phase 3
NCT01360554	4416932	8092297	Mean and Difference in Mean in Lung Cancer Symptom Scores as Assessed by the EORTC QLQ- LC13.	erlotinib hydrochloride	Dacomitinib (PF-00299804)|Active Comparator (erlotinib)|Placebo erlotinib|Placebo PF00299804	Drug|Drug|Drug|Drug	lung neoplasms|carcinoma, non-small-cell lung	Non-Small Cell Lung Cancer	Parallel Assignment	Interventional	Treatment	Randomized	ARCHER 1009 : A Study Of Dacomitinib (PF-00299804) Vs. Erlotinib In The Treatment Of Advanced Non-Small Cell Lung Cancer	2	Repeated measures mixed-effects model.	-1.3637	NA		-4.546	1.819	95		NA	All	878	Completed	Phase 3
NCT01360554	4416938	8092297	Mean and Difference in Mean in Lung Cancer Symptom Scores as Assessed by the EORTC QLQ- LC13.	erlotinib hydrochloride	Dacomitinib (PF-00299804)|Active Comparator (erlotinib)|Placebo erlotinib|Placebo PF00299804	Drug|Drug|Drug|Drug	lung neoplasms|carcinoma, non-small-cell lung	Non-Small Cell Lung Cancer	Parallel Assignment	Interventional	Treatment	Randomized	ARCHER 1009 : A Study Of Dacomitinib (PF-00299804) Vs. Erlotinib In The Treatment Of Advanced Non-Small Cell Lung Cancer	2	Repeated measures mixed-effects model.	2.6381	NA		0.172	5.104	95		NA	All	878	Completed	Phase 3
NCT01360554	4416931	8092297	Mean and Difference in Mean in Lung Cancer Symptom Scores as Assessed by the EORTC QLQ- LC13.	erlotinib hydrochloride	Dacomitinib (PF-00299804)|Active Comparator (erlotinib)|Placebo erlotinib|Placebo PF00299804	Drug|Drug|Drug|Drug	lung neoplasms|carcinoma, non-small-cell lung	Non-Small Cell Lung Cancer	Parallel Assignment	Interventional	Treatment	Randomized	ARCHER 1009 : A Study Of Dacomitinib (PF-00299804) Vs. Erlotinib In The Treatment Of Advanced Non-Small Cell Lung Cancer	2	Repeated measures mixed-effects model.	-1.2163	NA		-3.885	1.452	95		NA	All	878	Completed	Phase 3
NCT01360554	4416936	8092297	Mean and Difference in Mean in Lung Cancer Symptom Scores as Assessed by the EORTC QLQ- LC13.	erlotinib hydrochloride	Dacomitinib (PF-00299804)|Active Comparator (erlotinib)|Placebo erlotinib|Placebo PF00299804	Drug|Drug|Drug|Drug	lung neoplasms|carcinoma, non-small-cell lung	Non-Small Cell Lung Cancer	Parallel Assignment	Interventional	Treatment	Randomized	ARCHER 1009 : A Study Of Dacomitinib (PF-00299804) Vs. Erlotinib In The Treatment Of Advanced Non-Small Cell Lung Cancer	2	Repeated measures mixed-effects model	-1.0764	NA		-3.997	1.845	95		NA	All	878	Completed	Phase 3
NCT01360554	4416933	8092297	Mean and Difference in Mean in Lung Cancer Symptom Scores as Assessed by the EORTC QLQ- LC13.	erlotinib hydrochloride	Dacomitinib (PF-00299804)|Active Comparator (erlotinib)|Placebo erlotinib|Placebo PF00299804	Drug|Drug|Drug|Drug	lung neoplasms|carcinoma, non-small-cell lung	Non-Small Cell Lung Cancer	Parallel Assignment	Interventional	Treatment	Randomized	ARCHER 1009 : A Study Of Dacomitinib (PF-00299804) Vs. Erlotinib In The Treatment Of Advanced Non-Small Cell Lung Cancer	2	Repeated measures mixed-effects model.	-0.6378	NA		-3.684	2.408	95		NA	All	878	Completed	Phase 3
NCT01360554	4416934	8092297	Mean and Difference in Mean in Lung Cancer Symptom Scores as Assessed by the EORTC QLQ- LC13.	erlotinib hydrochloride	Dacomitinib (PF-00299804)|Active Comparator (erlotinib)|Placebo erlotinib|Placebo PF00299804	Drug|Drug|Drug|Drug	lung neoplasms|carcinoma, non-small-cell lung	Non-Small Cell Lung Cancer	Parallel Assignment	Interventional	Treatment	Randomized	ARCHER 1009 : A Study Of Dacomitinib (PF-00299804) Vs. Erlotinib In The Treatment Of Advanced Non-Small Cell Lung Cancer	2	Repeated measures mixed-effects model.	-1.1762	NA		-3.56	1.208	95		NA	All	878	Completed	Phase 3
NCT01360554	4416928	8092297	Mean and Difference in Mean in Lung Cancer Symptom Scores as Assessed by the EORTC QLQ- LC13.	erlotinib hydrochloride	Dacomitinib (PF-00299804)|Active Comparator (erlotinib)|Placebo erlotinib|Placebo PF00299804	Drug|Drug|Drug|Drug	lung neoplasms|carcinoma, non-small-cell lung	Non-Small Cell Lung Cancer	Parallel Assignment	Interventional	Treatment	Randomized	ARCHER 1009 : A Study Of Dacomitinib (PF-00299804) Vs. Erlotinib In The Treatment Of Advanced Non-Small Cell Lung Cancer	2	Repeated measures mixed-effects model.	0.0322	NA		-4.847	4.911	95		NA	All	878	Completed	Phase 3
NCT01360554	4416935	8092297	Mean and Difference in Mean in Lung Cancer Symptom Scores as Assessed by the EORTC QLQ- LC13.	erlotinib hydrochloride	Dacomitinib (PF-00299804)|Active Comparator (erlotinib)|Placebo erlotinib|Placebo PF00299804	Drug|Drug|Drug|Drug	lung neoplasms|carcinoma, non-small-cell lung	Non-Small Cell Lung Cancer	Parallel Assignment	Interventional	Treatment	Randomized	ARCHER 1009 : A Study Of Dacomitinib (PF-00299804) Vs. Erlotinib In The Treatment Of Advanced Non-Small Cell Lung Cancer	2	Repeated measures mixed-effects model.	9.3545	NA		6.211	12.497	95		NA	All	878	Completed	Phase 3
NCT01360554	4416947	8092298	Mean and Difference in Mean in QLQ-C30 Symptoms as Assessed by the EORTC-QLQ-C30.	erlotinib hydrochloride	Dacomitinib (PF-00299804)|Active Comparator (erlotinib)|Placebo erlotinib|Placebo PF00299804	Drug|Drug|Drug|Drug	lung neoplasms|carcinoma, non-small-cell lung	Non-Small Cell Lung Cancer	Parallel Assignment	Interventional	Treatment	Randomized	ARCHER 1009 : A Study Of Dacomitinib (PF-00299804) Vs. Erlotinib In The Treatment Of Advanced Non-Small Cell Lung Cancer	2	Repeated measures mixed-effects model.	1.2851	NA		-2.416	4.986	95		NA	All	878	Completed	Phase 3
NCT01360554	4416939	8092298	Mean and Difference in Mean in QLQ-C30 Symptoms as Assessed by the EORTC-QLQ-C30.	erlotinib hydrochloride	Dacomitinib (PF-00299804)|Active Comparator (erlotinib)|Placebo erlotinib|Placebo PF00299804	Drug|Drug|Drug|Drug	lung neoplasms|carcinoma, non-small-cell lung	Non-Small Cell Lung Cancer	Parallel Assignment	Interventional	Treatment	Randomized	ARCHER 1009 : A Study Of Dacomitinib (PF-00299804) Vs. Erlotinib In The Treatment Of Advanced Non-Small Cell Lung Cancer	2	Repeated measures mixed-effects model.	0.3096	NA		-2.646	3.265	95		NA	All	878	Completed	Phase 3
NCT01360554	4416945	8092298	Mean and Difference in Mean in QLQ-C30 Symptoms as Assessed by the EORTC-QLQ-C30.	erlotinib hydrochloride	Dacomitinib (PF-00299804)|Active Comparator (erlotinib)|Placebo erlotinib|Placebo PF00299804	Drug|Drug|Drug|Drug	lung neoplasms|carcinoma, non-small-cell lung	Non-Small Cell Lung Cancer	Parallel Assignment	Interventional	Treatment	Randomized	ARCHER 1009 : A Study Of Dacomitinib (PF-00299804) Vs. Erlotinib In The Treatment Of Advanced Non-Small Cell Lung Cancer	2	Repeated measures mixed-effects model	20.2564	NA		16.874	23.639	95		NA	All	878	Completed	Phase 3
NCT01360554	4416943	8092298	Mean and Difference in Mean in QLQ-C30 Symptoms as Assessed by the EORTC-QLQ-C30.	erlotinib hydrochloride	Dacomitinib (PF-00299804)|Active Comparator (erlotinib)|Placebo erlotinib|Placebo PF00299804	Drug|Drug|Drug|Drug	lung neoplasms|carcinoma, non-small-cell lung	Non-Small Cell Lung Cancer	Parallel Assignment	Interventional	Treatment	Randomized	ARCHER 1009 : A Study Of Dacomitinib (PF-00299804) Vs. Erlotinib In The Treatment Of Advanced Non-Small Cell Lung Cancer	2	Repeated measures mixed-effects model.	-1.6584	NA		-4.442	1.125	95		NA	All	878	Completed	Phase 3
NCT01360554	4416944	8092298	Mean and Difference in Mean in QLQ-C30 Symptoms as Assessed by the EORTC-QLQ-C30.	erlotinib hydrochloride	Dacomitinib (PF-00299804)|Active Comparator (erlotinib)|Placebo erlotinib|Placebo PF00299804	Drug|Drug|Drug|Drug	lung neoplasms|carcinoma, non-small-cell lung	Non-Small Cell Lung Cancer	Parallel Assignment	Interventional	Treatment	Randomized	ARCHER 1009 : A Study Of Dacomitinib (PF-00299804) Vs. Erlotinib In The Treatment Of Advanced Non-Small Cell Lung Cancer	2	Repeated measures mixed-effects model.	-4.5499	NA		-7.719	-1.381	95		NA	All	878	Completed	Phase 3
NCT01360554	4416941	8092298	Mean and Difference in Mean in QLQ-C30 Symptoms as Assessed by the EORTC-QLQ-C30.	erlotinib hydrochloride	Dacomitinib (PF-00299804)|Active Comparator (erlotinib)|Placebo erlotinib|Placebo PF00299804	Drug|Drug|Drug|Drug	lung neoplasms|carcinoma, non-small-cell lung	Non-Small Cell Lung Cancer	Parallel Assignment	Interventional	Treatment	Randomized	ARCHER 1009 : A Study Of Dacomitinib (PF-00299804) Vs. Erlotinib In The Treatment Of Advanced Non-Small Cell Lung Cancer	2	Repeated measures mixed-effects model.	-4.8711	NA		-7.998	-1.745	95		NA	All	878	Completed	Phase 3
NCT01360554	4416940	8092298	Mean and Difference in Mean in QLQ-C30 Symptoms as Assessed by the EORTC-QLQ-C30.	erlotinib hydrochloride	Dacomitinib (PF-00299804)|Active Comparator (erlotinib)|Placebo erlotinib|Placebo PF00299804	Drug|Drug|Drug|Drug	lung neoplasms|carcinoma, non-small-cell lung	Non-Small Cell Lung Cancer	Parallel Assignment	Interventional	Treatment	Randomized	ARCHER 1009 : A Study Of Dacomitinib (PF-00299804) Vs. Erlotinib In The Treatment Of Advanced Non-Small Cell Lung Cancer	2	Repeated measures mixed-effects model.	-0.4924	NA		-2.485	1.5	95		NA	All	878	Completed	Phase 3
NCT01360554	4416946	8092298	Mean and Difference in Mean in QLQ-C30 Symptoms as Assessed by the EORTC-QLQ-C30.	erlotinib hydrochloride	Dacomitinib (PF-00299804)|Active Comparator (erlotinib)|Placebo erlotinib|Placebo PF00299804	Drug|Drug|Drug|Drug	lung neoplasms|carcinoma, non-small-cell lung	Non-Small Cell Lung Cancer	Parallel Assignment	Interventional	Treatment	Randomized	ARCHER 1009 : A Study Of Dacomitinib (PF-00299804) Vs. Erlotinib In The Treatment Of Advanced Non-Small Cell Lung Cancer	2	Repeated measures mixed-effects model.	-5.923	NA		-8.432	-3.414	95		NA	All	878	Completed	Phase 3
NCT01360554	4416942	8092298	Mean and Difference in Mean in QLQ-C30 Symptoms as Assessed by the EORTC-QLQ-C30.	erlotinib hydrochloride	Dacomitinib (PF-00299804)|Active Comparator (erlotinib)|Placebo erlotinib|Placebo PF00299804	Drug|Drug|Drug|Drug	lung neoplasms|carcinoma, non-small-cell lung	Non-Small Cell Lung Cancer	Parallel Assignment	Interventional	Treatment	Randomized	ARCHER 1009 : A Study Of Dacomitinib (PF-00299804) Vs. Erlotinib In The Treatment Of Advanced Non-Small Cell Lung Cancer	2	Repeated measures mixed-effects model.	-0.1469	NA		-3.056	2.762	95		NA	All	878	Completed	Phase 3
NCT01360554	4416948	8092299	Mean and Difference in Mean in Functioning and Global Quality of Life (QOL) as Assessed by the European Organization for the Research and Treatment of Cancer Quality of Life Questionnaire Core 30 (EORTC-QLQ-C30)	erlotinib hydrochloride	Dacomitinib (PF-00299804)|Active Comparator (erlotinib)|Placebo erlotinib|Placebo PF00299804	Drug|Drug|Drug|Drug	lung neoplasms|carcinoma, non-small-cell lung	Non-Small Cell Lung Cancer	Parallel Assignment	Interventional	Treatment	Randomized	ARCHER 1009 : A Study Of Dacomitinib (PF-00299804) Vs. Erlotinib In The Treatment Of Advanced Non-Small Cell Lung Cancer	2	Repeated measures mixed-effects model.	-1.497	NA		-4.575	1.581	95		NA	All	878	Completed	Phase 3
NCT01360554	4416949	8092299	Mean and Difference in Mean in Functioning and Global Quality of Life (QOL) as Assessed by the European Organization for the Research and Treatment of Cancer Quality of Life Questionnaire Core 30 (EORTC-QLQ-C30)	erlotinib hydrochloride	Dacomitinib (PF-00299804)|Active Comparator (erlotinib)|Placebo erlotinib|Placebo PF00299804	Drug|Drug|Drug|Drug	lung neoplasms|carcinoma, non-small-cell lung	Non-Small Cell Lung Cancer	Parallel Assignment	Interventional	Treatment	Randomized	ARCHER 1009 : A Study Of Dacomitinib (PF-00299804) Vs. Erlotinib In The Treatment Of Advanced Non-Small Cell Lung Cancer	2	Repeated measures mixed-effects model.	1.2219	NA		-1.975	4.419	95		NA	All	878	Completed	Phase 3
NCT01360554	4416950	8092299	Mean and Difference in Mean in Functioning and Global Quality of Life (QOL) as Assessed by the European Organization for the Research and Treatment of Cancer Quality of Life Questionnaire Core 30 (EORTC-QLQ-C30)	erlotinib hydrochloride	Dacomitinib (PF-00299804)|Active Comparator (erlotinib)|Placebo erlotinib|Placebo PF00299804	Drug|Drug|Drug|Drug	lung neoplasms|carcinoma, non-small-cell lung	Non-Small Cell Lung Cancer	Parallel Assignment	Interventional	Treatment	Randomized	ARCHER 1009 : A Study Of Dacomitinib (PF-00299804) Vs. Erlotinib In The Treatment Of Advanced Non-Small Cell Lung Cancer	2	Repeated measures mixed-effects model.	1.5289	NA		-0.756	3.814	95		NA	All	878	Completed	Phase 3
NCT01360554	4416951	8092299	Mean and Difference in Mean in Functioning and Global Quality of Life (QOL) as Assessed by the European Organization for the Research and Treatment of Cancer Quality of Life Questionnaire Core 30 (EORTC-QLQ-C30)	erlotinib hydrochloride	Dacomitinib (PF-00299804)|Active Comparator (erlotinib)|Placebo erlotinib|Placebo PF00299804	Drug|Drug|Drug|Drug	lung neoplasms|carcinoma, non-small-cell lung	Non-Small Cell Lung Cancer	Parallel Assignment	Interventional	Treatment	Randomized	ARCHER 1009 : A Study Of Dacomitinib (PF-00299804) Vs. Erlotinib In The Treatment Of Advanced Non-Small Cell Lung Cancer	2	Repeated measures mixed-effects model	0.73	NA		-1.575	3.035	95		NA	All	878	Completed	Phase 3
NCT01360554	4416952	8092299	Mean and Difference in Mean in Functioning and Global Quality of Life (QOL) as Assessed by the European Organization for the Research and Treatment of Cancer Quality of Life Questionnaire Core 30 (EORTC-QLQ-C30)	erlotinib hydrochloride	Dacomitinib (PF-00299804)|Active Comparator (erlotinib)|Placebo erlotinib|Placebo PF00299804	Drug|Drug|Drug|Drug	lung neoplasms|carcinoma, non-small-cell lung	Non-Small Cell Lung Cancer	Parallel Assignment	Interventional	Treatment	Randomized	ARCHER 1009 : A Study Of Dacomitinib (PF-00299804) Vs. Erlotinib In The Treatment Of Advanced Non-Small Cell Lung Cancer	2	Repeated measures mixed-effects model.	0.8067	NA		-1.312	2.926	95		NA	All	878	Completed	Phase 3
NCT01360554	4416953	8092299	Mean and Difference in Mean in Functioning and Global Quality of Life (QOL) as Assessed by the European Organization for the Research and Treatment of Cancer Quality of Life Questionnaire Core 30 (EORTC-QLQ-C30)	erlotinib hydrochloride	Dacomitinib (PF-00299804)|Active Comparator (erlotinib)|Placebo erlotinib|Placebo PF00299804	Drug|Drug|Drug|Drug	lung neoplasms|carcinoma, non-small-cell lung	Non-Small Cell Lung Cancer	Parallel Assignment	Interventional	Treatment	Randomized	ARCHER 1009 : A Study Of Dacomitinib (PF-00299804) Vs. Erlotinib In The Treatment Of Advanced Non-Small Cell Lung Cancer	2	Repeated measures mixed-effects model.	-1.9357	NA		-4.278	0.407	95		NA	All	878	Completed	Phase 3
NCT01360554	4416954	8092307	OS in KRAS-WT Participants.	erlotinib hydrochloride	Dacomitinib (PF-00299804)|Active Comparator (erlotinib)|Placebo erlotinib|Placebo PF00299804	Drug|Drug|Drug|Drug	lung neoplasms|carcinoma, non-small-cell lung	Non-Small Cell Lung Cancer	Parallel Assignment	Interventional	Treatment	Randomized	ARCHER 1009 : A Study Of Dacomitinib (PF-00299804) Vs. Erlotinib In The Treatment Of Advanced Non-Small Cell Lung Cancer	2	Hazard Ratio (HR)	1.078	0.775	1-sided stratified log-rank test.	0.886	1.312	95		NA	All	878	Completed	Phase 3
NCT01360554	4416955	8092308	Overall Survival (OS).	erlotinib hydrochloride	Dacomitinib (PF-00299804)|Active Comparator (erlotinib)|Placebo erlotinib|Placebo PF00299804	Drug|Drug|Drug|Drug	lung neoplasms|carcinoma, non-small-cell lung	Non-Small Cell Lung Cancer	Parallel Assignment	Interventional	Treatment	Randomized	ARCHER 1009 : A Study Of Dacomitinib (PF-00299804) Vs. Erlotinib In The Treatment Of Advanced Non-Small Cell Lung Cancer	2	Hazard Ratio (HR)	1.026	0.638	1-sided stratified log-rank test.	0.887	1.188	95		NA	All	878	Completed	Phase 3
NCT01360554	4416956	8092309	PFS Based on Investigator Review in KRAS-WT Participants.	erlotinib hydrochloride	Dacomitinib (PF-00299804)|Active Comparator (erlotinib)|Placebo erlotinib|Placebo PF00299804	Drug|Drug|Drug|Drug	lung neoplasms|carcinoma, non-small-cell lung	Non-Small Cell Lung Cancer	Parallel Assignment	Interventional	Treatment	Randomized	ARCHER 1009 : A Study Of Dacomitinib (PF-00299804) Vs. Erlotinib In The Treatment Of Advanced Non-Small Cell Lung Cancer	2	Hazard Ratio (HR)	1.057	0.728	1-sided stratified log-rank test	0.881	1.267	95		NA	All	878	Completed	Phase 3
NCT01360554	4416957	8092310	PFS Based on Investigator Review.	erlotinib hydrochloride	Dacomitinib (PF-00299804)|Active Comparator (erlotinib)|Placebo erlotinib|Placebo PF00299804	Drug|Drug|Drug|Drug	lung neoplasms|carcinoma, non-small-cell lung	Non-Small Cell Lung Cancer	Parallel Assignment	Interventional	Treatment	Randomized	ARCHER 1009 : A Study Of Dacomitinib (PF-00299804) Vs. Erlotinib In The Treatment Of Advanced Non-Small Cell Lung Cancer	2	Hazard Ratio (HR)	0.899	0.069	1-sided stratified log-rank test	0.78	1.035	95		NA	All	878	Completed	Phase 3
NCT01360554	4416958	8092311	Progression-Free Survival (PFS) Per Independent Radiologic Review in KRAS Wild-type (WT) Participants.	erlotinib hydrochloride	Dacomitinib (PF-00299804)|Active Comparator (erlotinib)|Placebo erlotinib|Placebo PF00299804	Drug|Drug|Drug|Drug	lung neoplasms|carcinoma, non-small-cell lung	Non-Small Cell Lung Cancer	Parallel Assignment	Interventional	Treatment	Randomized	ARCHER 1009 : A Study Of Dacomitinib (PF-00299804) Vs. Erlotinib In The Treatment Of Advanced Non-Small Cell Lung Cancer	2	Hazard Ratio (HR)	1.037	0.643	1-sided stratified log-rank test	0.848	1.268	95		NA	All	878	Completed	Phase 3
NCT01360554	4416959	8092312	Progression-Free Survival (PFS) Per Independent Radiologic Review.	erlotinib hydrochloride	Dacomitinib (PF-00299804)|Active Comparator (erlotinib)|Placebo erlotinib|Placebo PF00299804	Drug|Drug|Drug|Drug	lung neoplasms|carcinoma, non-small-cell lung	Non-Small Cell Lung Cancer	Parallel Assignment	Interventional	Treatment	Randomized	ARCHER 1009 : A Study Of Dacomitinib (PF-00299804) Vs. Erlotinib In The Treatment Of Advanced Non-Small Cell Lung Cancer	2	Hazard Ratio (HR)	0.933	0.195	1-sided stratified log-rank test	0.797	1.093	95		NA	All	878	Completed	Phase 3
NCT01360632	4416724	8092272	Percentage of Participants With a CGI-I Response During Phase B Relative to the End of Phase A (Week 8 Visit) for the Efficacy Sample Per Final Protocol	NA	OPC-34712 + ADT|Placebo + ADT|Placebo + ADT	Drug|Drug|Drug	depressive disorder|mental disorders|mood disorders|depressive disorder, major|depression|disease	Depression|Depressive Disorder|Depressive Disorder, Major|Mental Disorders|Mood Disorders	Parallel Assignment	Interventional	Treatment	Randomized	Study of the Safety and Efficacy of Two Fixed Doses of OPC-34712 as Adjunctive Therapy in the Treatment of Adults With Major Depressive Disorder (the Polaris Trial)	2	Ratio of response rate	1.22	0.1689	Cochran-Mantel-Haenszel	0.92	1.63	95		NA	All	1539	Completed	Phase 3
NCT01360632	4416722	8092272	Percentage of Participants With a CGI-I Response During Phase B Relative to the End of Phase A (Week 8 Visit) for the Efficacy Sample Per Final Protocol	NA	OPC-34712 + ADT|Placebo + ADT|Placebo + ADT	Drug|Drug|Drug	depressive disorder|mental disorders|mood disorders|depressive disorder, major|depression|disease	Depression|Depressive Disorder|Depressive Disorder, Major|Mental Disorders|Mood Disorders	Parallel Assignment	Interventional	Treatment	Randomized	Study of the Safety and Efficacy of Two Fixed Doses of OPC-34712 as Adjunctive Therapy in the Treatment of Adults With Major Depressive Disorder (the Polaris Trial)	2	Ratio of response rate	1.4	0.0175	Cochran-Mantel-Haenszel	1.06	1.84	95		NA	All	1539	Completed	Phase 3
NCT01360632	4416726	8092272	Percentage of Participants With a CGI-I Response During Phase B Relative to the End of Phase A (Week 8 Visit) for the Efficacy Sample Per Final Protocol	NA	OPC-34712 + ADT|Placebo + ADT|Placebo + ADT	Drug|Drug|Drug	depressive disorder|mental disorders|mood disorders|depressive disorder, major|depression|disease	Depression|Depressive Disorder|Depressive Disorder, Major|Mental Disorders|Mood Disorders	Parallel Assignment	Interventional	Treatment	Randomized	Study of the Safety and Efficacy of Two Fixed Doses of OPC-34712 as Adjunctive Therapy in the Treatment of Adults With Major Depressive Disorder (the Polaris Trial)	2	Ratio of response rate	1.41	0.0526	Cochran-Mantel-Haenszel	1	1.99	95		NA	All	1539	Completed	Phase 3
NCT01360632	4416719	8092272	Percentage of Participants With a CGI-I Response During Phase B Relative to the End of Phase A (Week 8 Visit) for the Efficacy Sample Per Final Protocol	NA	OPC-34712 + ADT|Placebo + ADT|Placebo + ADT	Drug|Drug|Drug	depressive disorder|mental disorders|mood disorders|depressive disorder, major|depression|disease	Depression|Depressive Disorder|Depressive Disorder, Major|Mental Disorders|Mood Disorders	Parallel Assignment	Interventional	Treatment	Randomized	Study of the Safety and Efficacy of Two Fixed Doses of OPC-34712 as Adjunctive Therapy in the Treatment of Adults With Major Depressive Disorder (the Polaris Trial)	2	Ratio of response rate	1.46	0.0016	Cochran-Mantel-Haenszel	1.15	1.86	95		NA	All	1539	Completed	Phase 3
NCT01360632	4416730	8092272	Percentage of Participants With a CGI-I Response During Phase B Relative to the End of Phase A (Week 8 Visit) for the Efficacy Sample Per Final Protocol	NA	OPC-34712 + ADT|Placebo + ADT|Placebo + ADT	Drug|Drug|Drug	depressive disorder|mental disorders|mood disorders|depressive disorder, major|depression|disease	Depression|Depressive Disorder|Depressive Disorder, Major|Mental Disorders|Mood Disorders	Parallel Assignment	Interventional	Treatment	Randomized	Study of the Safety and Efficacy of Two Fixed Doses of OPC-34712 as Adjunctive Therapy in the Treatment of Adults With Major Depressive Disorder (the Polaris Trial)	2	Ratio of response rate	1.22	0.5836	Cochran-Mantel-Haenszel	0.6	2.49	95		NA	All	1539	Completed	Phase 3
NCT01360632	4416725	8092272	Percentage of Participants With a CGI-I Response During Phase B Relative to the End of Phase A (Week 8 Visit) for the Efficacy Sample Per Final Protocol	NA	OPC-34712 + ADT|Placebo + ADT|Placebo + ADT	Drug|Drug|Drug	depressive disorder|mental disorders|mood disorders|depressive disorder, major|depression|disease	Depression|Depressive Disorder|Depressive Disorder, Major|Mental Disorders|Mood Disorders	Parallel Assignment	Interventional	Treatment	Randomized	Study of the Safety and Efficacy of Two Fixed Doses of OPC-34712 as Adjunctive Therapy in the Treatment of Adults With Major Depressive Disorder (the Polaris Trial)	2	Ratio of response rate	1.51	0.0156	Cochran-Mantel-Haenszel	1.08	2.11	95		NA	All	1539	Completed	Phase 3
NCT01360632	4416721	8092272	Percentage of Participants With a CGI-I Response During Phase B Relative to the End of Phase A (Week 8 Visit) for the Efficacy Sample Per Final Protocol	NA	OPC-34712 + ADT|Placebo + ADT|Placebo + ADT	Drug|Drug|Drug	depressive disorder|mental disorders|mood disorders|depressive disorder, major|depression|disease	Depression|Depressive Disorder|Depressive Disorder, Major|Mental Disorders|Mood Disorders	Parallel Assignment	Interventional	Treatment	Randomized	Study of the Safety and Efficacy of Two Fixed Doses of OPC-34712 as Adjunctive Therapy in the Treatment of Adults With Major Depressive Disorder (the Polaris Trial)	2	Ratio of response rate	1.59	0.0004	Cochran-Mantel-Haenszel	1.22	2.07	95		NA	All	1539	Completed	Phase 3
NCT01360632	4416723	8092272	Percentage of Participants With a CGI-I Response During Phase B Relative to the End of Phase A (Week 8 Visit) for the Efficacy Sample Per Final Protocol	NA	OPC-34712 + ADT|Placebo + ADT|Placebo + ADT	Drug|Drug|Drug	depressive disorder|mental disorders|mood disorders|depressive disorder, major|depression|disease	Depression|Depressive Disorder|Depressive Disorder, Major|Mental Disorders|Mood Disorders	Parallel Assignment	Interventional	Treatment	Randomized	Study of the Safety and Efficacy of Two Fixed Doses of OPC-34712 as Adjunctive Therapy in the Treatment of Adults With Major Depressive Disorder (the Polaris Trial)	2	Ratio of response rate	1.37	0.0231	Cochran-Mantel-Haenszel	1.04	1.8	95		NA	All	1539	Completed	Phase 3
NCT01360632	4416729	8092272	Percentage of Participants With a CGI-I Response During Phase B Relative to the End of Phase A (Week 8 Visit) for the Efficacy Sample Per Final Protocol	NA	OPC-34712 + ADT|Placebo + ADT|Placebo + ADT	Drug|Drug|Drug	depressive disorder|mental disorders|mood disorders|depressive disorder, major|depression|disease	Depression|Depressive Disorder|Depressive Disorder, Major|Mental Disorders|Mood Disorders	Parallel Assignment	Interventional	Treatment	Randomized	Study of the Safety and Efficacy of Two Fixed Doses of OPC-34712 as Adjunctive Therapy in the Treatment of Adults With Major Depressive Disorder (the Polaris Trial)	2	Ratio of response rate	1.31	0.3792	Cochran-Mantel-Haenszel	0.73	2.37	95		NA	All	1539	Completed	Phase 3
NCT01360632	4416728	8092272	Percentage of Participants With a CGI-I Response During Phase B Relative to the End of Phase A (Week 8 Visit) for the Efficacy Sample Per Final Protocol	NA	OPC-34712 + ADT|Placebo + ADT|Placebo + ADT	Drug|Drug|Drug	depressive disorder|mental disorders|mood disorders|depressive disorder, major|depression|disease	Depression|Depressive Disorder|Depressive Disorder, Major|Mental Disorders|Mood Disorders	Parallel Assignment	Interventional	Treatment	Randomized	Study of the Safety and Efficacy of Two Fixed Doses of OPC-34712 as Adjunctive Therapy in the Treatment of Adults With Major Depressive Disorder (the Polaris Trial)	2	Ratio of response rate	1.77	0.0101	Ratio of response rate	1.14	2.74	95		NA	All	1539	Completed	Phase 3
NCT01360632	4416720	8092272	Percentage of Participants With a CGI-I Response During Phase B Relative to the End of Phase A (Week 8 Visit) for the Efficacy Sample Per Final Protocol	NA	OPC-34712 + ADT|Placebo + ADT|Placebo + ADT	Drug|Drug|Drug	depressive disorder|mental disorders|mood disorders|depressive disorder, major|depression|disease	Depression|Depressive Disorder|Depressive Disorder, Major|Mental Disorders|Mood Disorders	Parallel Assignment	Interventional	Treatment	Randomized	Study of the Safety and Efficacy of Two Fixed Doses of OPC-34712 as Adjunctive Therapy in the Treatment of Adults With Major Depressive Disorder (the Polaris Trial)	2	Ratio of response rate	1.21	0.1396	Cochran-Mantel-Haenszel	0.94	1.55	95		NA	All	1539	Completed	Phase 3
NCT01360632	4416727	8092272	Percentage of Participants With a CGI-I Response During Phase B Relative to the End of Phase A (Week 8 Visit) for the Efficacy Sample Per Final Protocol	NA	OPC-34712 + ADT|Placebo + ADT|Placebo + ADT	Drug|Drug|Drug	depressive disorder|mental disorders|mood disorders|depressive disorder, major|depression|disease	Depression|Depressive Disorder|Depressive Disorder, Major|Mental Disorders|Mood Disorders	Parallel Assignment	Interventional	Treatment	Randomized	Study of the Safety and Efficacy of Two Fixed Doses of OPC-34712 as Adjunctive Therapy in the Treatment of Adults With Major Depressive Disorder (the Polaris Trial)	2	Ratio of response rate	1.75	0.0065	Cochran-Mantel-Haenszel	1.17	2.63	95		NA	All	1539	Completed	Phase 3
NCT01360632	4416740	8092273	Percentage of Participants With a CGI-I Response During Phase B Relative to the End of Phase A (Week 8 Visit) for the Efficacy Sample Set	NA	OPC-34712 + ADT|Placebo + ADT|Placebo + ADT	Drug|Drug|Drug	depressive disorder|mental disorders|mood disorders|depressive disorder, major|depression|disease	Depression|Depressive Disorder|Depressive Disorder, Major|Mental Disorders|Mood Disorders	Parallel Assignment	Interventional	Treatment	Randomized	Study of the Safety and Efficacy of Two Fixed Doses of OPC-34712 as Adjunctive Therapy in the Treatment of Adults With Major Depressive Disorder (the Polaris Trial)	2	Ratio of response rate	1.8	0.0031	Cochran-Mantel-Haenszel	1.21	2.68	95		NA	All	1539	Completed	Phase 3
NCT01360632	4416732	8092273	Percentage of Participants With a CGI-I Response During Phase B Relative to the End of Phase A (Week 8 Visit) for the Efficacy Sample Set	NA	OPC-34712 + ADT|Placebo + ADT|Placebo + ADT	Drug|Drug|Drug	depressive disorder|mental disorders|mood disorders|depressive disorder, major|depression|disease	Depression|Depressive Disorder|Depressive Disorder, Major|Mental Disorders|Mood Disorders	Parallel Assignment	Interventional	Treatment	Randomized	Study of the Safety and Efficacy of Two Fixed Doses of OPC-34712 as Adjunctive Therapy in the Treatment of Adults With Major Depressive Disorder (the Polaris Trial)	2	Ratio of response rate	1.12	0.3249	Cochran-Mantel-Haenszel	0.89	1.41	95		NA	All	1539	Completed	Phase 3
NCT01360632	4416739	8092273	Percentage of Participants With a CGI-I Response During Phase B Relative to the End of Phase A (Week 8 Visit) for the Efficacy Sample Set	NA	OPC-34712 + ADT|Placebo + ADT|Placebo + ADT	Drug|Drug|Drug	depressive disorder|mental disorders|mood disorders|depressive disorder, major|depression|disease	Depression|Depressive Disorder|Depressive Disorder, Major|Mental Disorders|Mood Disorders	Parallel Assignment	Interventional	Treatment	Randomized	Study of the Safety and Efficacy of Two Fixed Doses of OPC-34712 as Adjunctive Therapy in the Treatment of Adults With Major Depressive Disorder (the Polaris Trial)	2	Ratio of response rate	1.7	0.0066	Cochran-Mantel-Haenszel	1.15	2.5	95		NA	All	1539	Completed	Phase 3
NCT01360632	4416737	8092273	Percentage of Participants With a CGI-I Response During Phase B Relative to the End of Phase A (Week 8 Visit) for the Efficacy Sample Set	NA	OPC-34712 + ADT|Placebo + ADT|Placebo + ADT	Drug|Drug|Drug	depressive disorder|mental disorders|mood disorders|depressive disorder, major|depression|disease	Depression|Depressive Disorder|Depressive Disorder, Major|Mental Disorders|Mood Disorders	Parallel Assignment	Interventional	Treatment	Randomized	Study of the Safety and Efficacy of Two Fixed Doses of OPC-34712 as Adjunctive Therapy in the Treatment of Adults With Major Depressive Disorder (the Polaris Trial)	2	Ratio of response rate	1.41	0.025	Cochran-Mantel-Haenszel	1.05	1.91	95		NA	All	1539	Completed	Phase 3
NCT01360632	4416734	8092273	Percentage of Participants With a CGI-I Response During Phase B Relative to the End of Phase A (Week 8 Visit) for the Efficacy Sample Set	NA	OPC-34712 + ADT|Placebo + ADT|Placebo + ADT	Drug|Drug|Drug	depressive disorder|mental disorders|mood disorders|depressive disorder, major|depression|disease	Depression|Depressive Disorder|Depressive Disorder, Major|Mental Disorders|Mood Disorders	Parallel Assignment	Interventional	Treatment	Randomized	Study of the Safety and Efficacy of Two Fixed Doses of OPC-34712 as Adjunctive Therapy in the Treatment of Adults With Major Depressive Disorder (the Polaris Trial)	2	Ratio of response rate	1.36	0.0179	Cochran-Mantel-Haenszel	1.05	1.75	95		NA	All	1539	Completed	Phase 3
NCT01360632	4416735	8092273	Percentage of Participants With a CGI-I Response During Phase B Relative to the End of Phase A (Week 8 Visit) for the Efficacy Sample Set	NA	OPC-34712 + ADT|Placebo + ADT|Placebo + ADT	Drug|Drug|Drug	depressive disorder|mental disorders|mood disorders|depressive disorder, major|depression|disease	Depression|Depressive Disorder|Depressive Disorder, Major|Mental Disorders|Mood Disorders	Parallel Assignment	Interventional	Treatment	Randomized	Study of the Safety and Efficacy of Two Fixed Doses of OPC-34712 as Adjunctive Therapy in the Treatment of Adults With Major Depressive Disorder (the Polaris Trial)	2	Ratio of response rate	1.31	0.0369	Cochran-Mantel-Haenszel	1.01	1.68	95		NA	All	1539	Completed	Phase 3
NCT01360632	4416738	8092273	Percentage of Participants With a CGI-I Response During Phase B Relative to the End of Phase A (Week 8 Visit) for the Efficacy Sample Set	NA	OPC-34712 + ADT|Placebo + ADT|Placebo + ADT	Drug|Drug|Drug	depressive disorder|mental disorders|mood disorders|depressive disorder, major|depression|disease	Depression|Depressive Disorder|Depressive Disorder, Major|Mental Disorders|Mood Disorders	Parallel Assignment	Interventional	Treatment	Randomized	Study of the Safety and Efficacy of Two Fixed Doses of OPC-34712 as Adjunctive Therapy in the Treatment of Adults With Major Depressive Disorder (the Polaris Trial)	2	Ratio of response rate	1.34	0.0665	Cochran-Mantel-Haenszel	0.98	1.83	95		NA	All	1539	Completed	Phase 3
NCT01360632	4416741	8092273	Percentage of Participants With a CGI-I Response During Phase B Relative to the End of Phase A (Week 8 Visit) for the Efficacy Sample Set	NA	OPC-34712 + ADT|Placebo + ADT|Placebo + ADT	Drug|Drug|Drug	depressive disorder|mental disorders|mood disorders|depressive disorder, major|depression|disease	Depression|Depressive Disorder|Depressive Disorder, Major|Mental Disorders|Mood Disorders	Parallel Assignment	Interventional	Treatment	Randomized	Study of the Safety and Efficacy of Two Fixed Doses of OPC-34712 as Adjunctive Therapy in the Treatment of Adults With Major Depressive Disorder (the Polaris Trial)	2	Ratio of response rate	1.37	0.2677	Cochran-Mantel-Haenszel	0.79	2.36	95		NA	All	1539	Completed	Phase 3
NCT01360632	4416736	8092273	Percentage of Participants With a CGI-I Response During Phase B Relative to the End of Phase A (Week 8 Visit) for the Efficacy Sample Set	NA	OPC-34712 + ADT|Placebo + ADT|Placebo + ADT	Drug|Drug|Drug	depressive disorder|mental disorders|mood disorders|depressive disorder, major|depression|disease	Depression|Depressive Disorder|Depressive Disorder, Major|Mental Disorders|Mood Disorders	Parallel Assignment	Interventional	Treatment	Randomized	Study of the Safety and Efficacy of Two Fixed Doses of OPC-34712 as Adjunctive Therapy in the Treatment of Adults With Major Depressive Disorder (the Polaris Trial)	2	Ratio of response rate	1.18	0.2224	Cochran-Mantel-Haenszel	0.9	1.54	95		NA	All	1539	Completed	Phase 3
NCT01360632	4416742	8092273	Percentage of Participants With a CGI-I Response During Phase B Relative to the End of Phase A (Week 8 Visit) for the Efficacy Sample Set	NA	OPC-34712 + ADT|Placebo + ADT|Placebo + ADT	Drug|Drug|Drug	depressive disorder|mental disorders|mood disorders|depressive disorder, major|depression|disease	Depression|Depressive Disorder|Depressive Disorder, Major|Mental Disorders|Mood Disorders	Parallel Assignment	Interventional	Treatment	Randomized	Study of the Safety and Efficacy of Two Fixed Doses of OPC-34712 as Adjunctive Therapy in the Treatment of Adults With Major Depressive Disorder (the Polaris Trial)	2	Ratio of response rate	1.41	0.2873	Cochran-Mantel-Haenszel	0.75	2.65	95		NA	All	1539	Completed	Phase 3
NCT01360632	4416731	8092273	Percentage of Participants With a CGI-I Response During Phase B Relative to the End of Phase A (Week 8 Visit) for the Efficacy Sample Set	NA	OPC-34712 + ADT|Placebo + ADT|Placebo + ADT	Drug|Drug|Drug	depressive disorder|mental disorders|mood disorders|depressive disorder, major|depression|disease	Depression|Depressive Disorder|Depressive Disorder, Major|Mental Disorders|Mood Disorders	Parallel Assignment	Interventional	Treatment	Randomized	Study of the Safety and Efficacy of Two Fixed Doses of OPC-34712 as Adjunctive Therapy in the Treatment of Adults With Major Depressive Disorder (the Polaris Trial)	2	Ratio of response rate	1.33	0.0122	Cochran-Mantel-Haenszel	1.06	1.66	95		NA	All	1539	Completed	Phase 3
NCT01360632	4416733	8092273	Percentage of Participants With a CGI-I Response During Phase B Relative to the End of Phase A (Week 8 Visit) for the Efficacy Sample Set	NA	OPC-34712 + ADT|Placebo + ADT|Placebo + ADT	Drug|Drug|Drug	depressive disorder|mental disorders|mood disorders|depressive disorder, major|depression|disease	Depression|Depressive Disorder|Depressive Disorder, Major|Mental Disorders|Mood Disorders	Parallel Assignment	Interventional	Treatment	Randomized	Study of the Safety and Efficacy of Two Fixed Doses of OPC-34712 as Adjunctive Therapy in the Treatment of Adults With Major Depressive Disorder (the Polaris Trial)	2	Ratio of response rate	1.49	0.0011	Cochran-Mantel-Haenszel	1.17	1.89	95		NA	All	1539	Completed	Phase 3
NCT01360632	4416750	8092274	Percentage of Participants With a MADRS Remission During Phase B Relative to the End of Phase A (Week 8) for the Efficacy Sample Per Final Protocol	NA	OPC-34712 + ADT|Placebo + ADT|Placebo + ADT	Drug|Drug|Drug	depressive disorder|mental disorders|mood disorders|depressive disorder, major|depression|disease	Depression|Depressive Disorder|Depressive Disorder, Major|Mental Disorders|Mood Disorders	Parallel Assignment	Interventional	Treatment	Randomized	Study of the Safety and Efficacy of Two Fixed Doses of OPC-34712 as Adjunctive Therapy in the Treatment of Adults With Major Depressive Disorder (the Polaris Trial)	2	Ratio of response rate	1.47	0.3027	Cochran-Mantel-Haenszel	0.7	3.1	95		NA	All	1539	Completed	Phase 3
NCT01360632	4416754	8092274	Percentage of Participants With a MADRS Remission During Phase B Relative to the End of Phase A (Week 8) for the Efficacy Sample Per Final Protocol	NA	OPC-34712 + ADT|Placebo + ADT|Placebo + ADT	Drug|Drug|Drug	depressive disorder|mental disorders|mood disorders|depressive disorder, major|depression|disease	Depression|Depressive Disorder|Depressive Disorder, Major|Mental Disorders|Mood Disorders	Parallel Assignment	Interventional	Treatment	Randomized	Study of the Safety and Efficacy of Two Fixed Doses of OPC-34712 as Adjunctive Therapy in the Treatment of Adults With Major Depressive Disorder (the Polaris Trial)	2	Ratio of response rate	0.6	0.3867	Cochran-Mantel-Haenszel	0.18	1.97	95		NA	All	1539	Completed	Phase 3
NCT01360632	4416747	8092274	Percentage of Participants With a MADRS Remission During Phase B Relative to the End of Phase A (Week 8) for the Efficacy Sample Per Final Protocol	NA	OPC-34712 + ADT|Placebo + ADT|Placebo + ADT	Drug|Drug|Drug	depressive disorder|mental disorders|mood disorders|depressive disorder, major|depression|disease	Depression|Depressive Disorder|Depressive Disorder, Major|Mental Disorders|Mood Disorders	Parallel Assignment	Interventional	Treatment	Randomized	Study of the Safety and Efficacy of Two Fixed Doses of OPC-34712 as Adjunctive Therapy in the Treatment of Adults With Major Depressive Disorder (the Polaris Trial)	2	Ratio of response rate	1.48	0.2387	Cochran-Mantel-Haenszel	0.76	2.89	95		NA	All	1539	Completed	Phase 3
NCT01360632	4416753	8092274	Percentage of Participants With a MADRS Remission During Phase B Relative to the End of Phase A (Week 8) for the Efficacy Sample Per Final Protocol	NA	OPC-34712 + ADT|Placebo + ADT|Placebo + ADT	Drug|Drug|Drug	depressive disorder|mental disorders|mood disorders|depressive disorder, major|depression|disease	Depression|Depressive Disorder|Depressive Disorder, Major|Mental Disorders|Mood Disorders	Parallel Assignment	Interventional	Treatment	Randomized	Study of the Safety and Efficacy of Two Fixed Doses of OPC-34712 as Adjunctive Therapy in the Treatment of Adults With Major Depressive Disorder (the Polaris Trial)	2	Ratio of response rate	0.11	0.0118	Cochran-Mantel-Haenszel	0.01	0.93	95		NA	All	1539	Completed	Phase 3
NCT01360632	4416751	8092274	Percentage of Participants With a MADRS Remission During Phase B Relative to the End of Phase A (Week 8) for the Efficacy Sample Per Final Protocol	NA	OPC-34712 + ADT|Placebo + ADT|Placebo + ADT	Drug|Drug|Drug	depressive disorder|mental disorders|mood disorders|depressive disorder, major|depression|disease	Depression|Depressive Disorder|Depressive Disorder, Major|Mental Disorders|Mood Disorders	Parallel Assignment	Interventional	Treatment	Randomized	Study of the Safety and Efficacy of Two Fixed Doses of OPC-34712 as Adjunctive Therapy in the Treatment of Adults With Major Depressive Disorder (the Polaris Trial)	2	Ratio of response rate	0.6	0.3266	Cochran-Mantel-Haenszel	0.23	1.62	95		NA	All	1539	Completed	Phase 3
NCT01360632	4416744	8092274	Percentage of Participants With a MADRS Remission During Phase B Relative to the End of Phase A (Week 8) for the Efficacy Sample Per Final Protocol	NA	OPC-34712 + ADT|Placebo + ADT|Placebo + ADT	Drug|Drug|Drug	depressive disorder|mental disorders|mood disorders|depressive disorder, major|depression|disease	Depression|Depressive Disorder|Depressive Disorder, Major|Mental Disorders|Mood Disorders	Parallel Assignment	Interventional	Treatment	Randomized	Study of the Safety and Efficacy of Two Fixed Doses of OPC-34712 as Adjunctive Therapy in the Treatment of Adults With Major Depressive Disorder (the Polaris Trial)	2	Ratio of response rate	1.45	0.1499	Cochran-Mantel-Haenszel	0.87	2.41	95		NA	All	1539	Completed	Phase 3
NCT01360632	4416749	8092274	Percentage of Participants With a MADRS Remission During Phase B Relative to the End of Phase A (Week 8) for the Efficacy Sample Per Final Protocol	NA	OPC-34712 + ADT|Placebo + ADT|Placebo + ADT	Drug|Drug|Drug	depressive disorder|mental disorders|mood disorders|depressive disorder, major|depression|disease	Depression|Depressive Disorder|Depressive Disorder, Major|Mental Disorders|Mood Disorders	Parallel Assignment	Interventional	Treatment	Randomized	Study of the Safety and Efficacy of Two Fixed Doses of OPC-34712 as Adjunctive Therapy in the Treatment of Adults With Major Depressive Disorder (the Polaris Trial)	2	Ratio of response rate	1.17	0.696	Cochran-Mantel-Haenszel	0.54	2.52	95		NA	All	1539	Completed	Phase 3
NCT01360632	4416752	8092274	Percentage of Participants With a MADRS Remission During Phase B Relative to the End of Phase A (Week 8) for the Efficacy Sample Per Final Protocol	NA	OPC-34712 + ADT|Placebo + ADT|Placebo + ADT	Drug|Drug|Drug	depressive disorder|mental disorders|mood disorders|depressive disorder, major|depression|disease	Depression|Depressive Disorder|Depressive Disorder, Major|Mental Disorders|Mood Disorders	Parallel Assignment	Interventional	Treatment	Randomized	Study of the Safety and Efficacy of Two Fixed Doses of OPC-34712 as Adjunctive Therapy in the Treatment of Adults With Major Depressive Disorder (the Polaris Trial)	2	Ratio of response rate	0.59	0.32	Cochran-Mantel-Haenszel	0.21	1.66	95		NA	All	1539	Completed	Phase 3
NCT01360632	4416748	8092274	Percentage of Participants With a MADRS Remission During Phase B Relative to the End of Phase A (Week 8) for the Efficacy Sample Per Final Protocol	NA	OPC-34712 + ADT|Placebo + ADT|Placebo + ADT	Drug|Drug|Drug	depressive disorder|mental disorders|mood disorders|depressive disorder, major|depression|disease	Depression|Depressive Disorder|Depressive Disorder, Major|Mental Disorders|Mood Disorders	Parallel Assignment	Interventional	Treatment	Randomized	Study of the Safety and Efficacy of Two Fixed Doses of OPC-34712 as Adjunctive Therapy in the Treatment of Adults With Major Depressive Disorder (the Polaris Trial)	2	Ratio of response rate	1.62	0.1368	Cochran-Mantel-Haenszel	0.86	3.07	95		NA	All	1539	Completed	Phase 3
NCT01360632	4416745	8092274	Percentage of Participants With a MADRS Remission During Phase B Relative to the End of Phase A (Week 8) for the Efficacy Sample Per Final Protocol	NA	OPC-34712 + ADT|Placebo + ADT|Placebo + ADT	Drug|Drug|Drug	depressive disorder|mental disorders|mood disorders|depressive disorder, major|depression|disease	Depression|Depressive Disorder|Depressive Disorder, Major|Mental Disorders|Mood Disorders	Parallel Assignment	Interventional	Treatment	Randomized	Study of the Safety and Efficacy of Two Fixed Doses of OPC-34712 as Adjunctive Therapy in the Treatment of Adults With Major Depressive Disorder (the Polaris Trial)	2	Ratio of response rate	1.6	0.1009	Cochran-Mantel-Haenszel	0.91	2.82	95		NA	All	1539	Completed	Phase 3
NCT01360632	4416743	8092274	Percentage of Participants With a MADRS Remission During Phase B Relative to the End of Phase A (Week 8) for the Efficacy Sample Per Final Protocol	NA	OPC-34712 + ADT|Placebo + ADT|Placebo + ADT	Drug|Drug|Drug	depressive disorder|mental disorders|mood disorders|depressive disorder, major|depression|disease	Depression|Depressive Disorder|Depressive Disorder, Major|Mental Disorders|Mood Disorders	Parallel Assignment	Interventional	Treatment	Randomized	Study of the Safety and Efficacy of Two Fixed Doses of OPC-34712 as Adjunctive Therapy in the Treatment of Adults With Major Depressive Disorder (the Polaris Trial)	2	Ratio of response rate	1.31	0.3012	Cochran-Mantel-Haenszel	0.78	2.18	95		NA	All	1539	Completed	Phase 3
NCT01360632	4416746	8092274	Percentage of Participants With a MADRS Remission During Phase B Relative to the End of Phase A (Week 8) for the Efficacy Sample Per Final Protocol	NA	OPC-34712 + ADT|Placebo + ADT|Placebo + ADT	Drug|Drug|Drug	depressive disorder|mental disorders|mood disorders|depressive disorder, major|depression|disease	Depression|Depressive Disorder|Depressive Disorder, Major|Mental Disorders|Mood Disorders	Parallel Assignment	Interventional	Treatment	Randomized	Study of the Safety and Efficacy of Two Fixed Doses of OPC-34712 as Adjunctive Therapy in the Treatment of Adults With Major Depressive Disorder (the Polaris Trial)	2	Ratio of response rate	1.26	0.4498	Cochran-Mantel-Haenszel	0.69	2.28	95		NA	All	1539	Completed	Phase 3
NCT01360632	4416760	8092275	Percentage of Participants With a MADRS Remission During Phase B Relative to the End of Phase A (Week 8) for the Efficacy Sample Set	NA	OPC-34712 + ADT|Placebo + ADT|Placebo + ADT	Drug|Drug|Drug	depressive disorder|mental disorders|mood disorders|depressive disorder, major|depression|disease	Depression|Depressive Disorder|Depressive Disorder, Major|Mental Disorders|Mood Disorders	Parallel Assignment	Interventional	Treatment	Randomized	Study of the Safety and Efficacy of Two Fixed Doses of OPC-34712 as Adjunctive Therapy in the Treatment of Adults With Major Depressive Disorder (the Polaris Trial)	2	Ratio of response rate	1.82	0.0554	Cochran-Mantel-Haenszel	0.99	3.35	95		NA	All	1539	Completed	Phase 3
NCT01360632	4416759	8092275	Percentage of Participants With a MADRS Remission During Phase B Relative to the End of Phase A (Week 8) for the Efficacy Sample Set	NA	OPC-34712 + ADT|Placebo + ADT|Placebo + ADT	Drug|Drug|Drug	depressive disorder|mental disorders|mood disorders|depressive disorder, major|depression|disease	Depression|Depressive Disorder|Depressive Disorder, Major|Mental Disorders|Mood Disorders	Parallel Assignment	Interventional	Treatment	Randomized	Study of the Safety and Efficacy of Two Fixed Doses of OPC-34712 as Adjunctive Therapy in the Treatment of Adults With Major Depressive Disorder (the Polaris Trial)	2	Ratio of response rate	1.48	0.2409	Cochran-Mantel-Haenszel	0.76	2.87	95		NA	All	1539	Completed	Phase 3
NCT01360632	4416758	8092275	Percentage of Participants With a MADRS Remission During Phase B Relative to the End of Phase A (Week 8) for the Efficacy Sample Set	NA	OPC-34712 + ADT|Placebo + ADT|Placebo + ADT	Drug|Drug|Drug	depressive disorder|mental disorders|mood disorders|depressive disorder, major|depression|disease	Depression|Depressive Disorder|Depressive Disorder, Major|Mental Disorders|Mood Disorders	Parallel Assignment	Interventional	Treatment	Randomized	Study of the Safety and Efficacy of Two Fixed Doses of OPC-34712 as Adjunctive Therapy in the Treatment of Adults With Major Depressive Disorder (the Polaris Trial)	2	Ratio of response rate	1.18	0.5538	Cochran-Mantel-Haenszel	0.69	2.02	95		NA	All	1539	Completed	Phase 3
NCT01360632	4416762	8092275	Percentage of Participants With a MADRS Remission During Phase B Relative to the End of Phase A (Week 8) for the Efficacy Sample Set	NA	OPC-34712 + ADT|Placebo + ADT|Placebo + ADT	Drug|Drug|Drug	depressive disorder|mental disorders|mood disorders|depressive disorder, major|depression|disease	Depression|Depressive Disorder|Depressive Disorder, Major|Mental Disorders|Mood Disorders	Parallel Assignment	Interventional	Treatment	Randomized	Study of the Safety and Efficacy of Two Fixed Doses of OPC-34712 as Adjunctive Therapy in the Treatment of Adults With Major Depressive Disorder (the Polaris Trial)	2	Ratio of response rate	1.5	0.248	Cochran-Mantel-Haenszel	0.75	2.99	95		NA	All	1539	Completed	Phase 3
NCT01360632	4416757	8092275	Percentage of Participants With a MADRS Remission During Phase B Relative to the End of Phase A (Week 8) for the Efficacy Sample Set	NA	OPC-34712 + ADT|Placebo + ADT|Placebo + ADT	Drug|Drug|Drug	depressive disorder|mental disorders|mood disorders|depressive disorder, major|depression|disease	Depression|Depressive Disorder|Depressive Disorder, Major|Mental Disorders|Mood Disorders	Parallel Assignment	Interventional	Treatment	Randomized	Study of the Safety and Efficacy of Two Fixed Doses of OPC-34712 as Adjunctive Therapy in the Treatment of Adults With Major Depressive Disorder (the Polaris Trial)	2	Ratio of response rate	1.44	0.1743	Cochran-Mantel-Haenszel	0.85	2.41	95		NA	All	1539	Completed	Phase 3
NCT01360632	4416756	8092275	Percentage of Participants With a MADRS Remission During Phase B Relative to the End of Phase A (Week 8) for the Efficacy Sample Set	NA	OPC-34712 + ADT|Placebo + ADT|Placebo + ADT	Drug|Drug|Drug	depressive disorder|mental disorders|mood disorders|depressive disorder, major|depression|disease	Depression|Depressive Disorder|Depressive Disorder, Major|Mental Disorders|Mood Disorders	Parallel Assignment	Interventional	Treatment	Randomized	Study of the Safety and Efficacy of Two Fixed Doses of OPC-34712 as Adjunctive Therapy in the Treatment of Adults With Major Depressive Disorder (the Polaris Trial)	2	Ratio of response rate	1.3	0.2843	Cochran-Mantel-Haenszel	0.81	2.07	95		NA	All	1539	Completed	Phase 3
NCT01360632	4416766	8092275	Percentage of Participants With a MADRS Remission During Phase B Relative to the End of Phase A (Week 8) for the Efficacy Sample Set	NA	OPC-34712 + ADT|Placebo + ADT|Placebo + ADT	Drug|Drug|Drug	depressive disorder|mental disorders|mood disorders|depressive disorder, major|depression|disease	Depression|Depressive Disorder|Depressive Disorder, Major|Mental Disorders|Mood Disorders	Parallel Assignment	Interventional	Treatment	Randomized	Study of the Safety and Efficacy of Two Fixed Doses of OPC-34712 as Adjunctive Therapy in the Treatment of Adults With Major Depressive Disorder (the Polaris Trial)	2	Ratio of remission rate	1.03	0.9498	Cochran-Mantel-Haenszel	0.37	2.9	95		NA	All	1539	Completed	Phase 3
NCT01360632	4416761	8092275	Percentage of Participants With a MADRS Remission During Phase B Relative to the End of Phase A (Week 8) for the Efficacy Sample Set	NA	OPC-34712 + ADT|Placebo + ADT|Placebo + ADT	Drug|Drug|Drug	depressive disorder|mental disorders|mood disorders|depressive disorder, major|depression|disease	Depression|Depressive Disorder|Depressive Disorder, Major|Mental Disorders|Mood Disorders	Parallel Assignment	Interventional	Treatment	Randomized	Study of the Safety and Efficacy of Two Fixed Doses of OPC-34712 as Adjunctive Therapy in the Treatment of Adults With Major Depressive Disorder (the Polaris Trial)	2	Ratio of response rate	1.13	0.7513	Cochran-Mantel-Haenszel	0.54	2.37	95		NA	All	1539	Completed	Phase 3
NCT01360632	4416764	8092275	Percentage of Participants With a MADRS Remission During Phase B Relative to the End of Phase A (Week 8) for the Efficacy Sample Set	NA	OPC-34712 + ADT|Placebo + ADT|Placebo + ADT	Drug|Drug|Drug	depressive disorder|mental disorders|mood disorders|depressive disorder, major|depression|disease	Depression|Depressive Disorder|Depressive Disorder, Major|Mental Disorders|Mood Disorders	Parallel Assignment	Interventional	Treatment	Randomized	Study of the Safety and Efficacy of Two Fixed Doses of OPC-34712 as Adjunctive Therapy in the Treatment of Adults With Major Depressive Disorder (the Polaris Trial)	2	Ratio of response rate	0.93	0.8609	Cochran-Mantel-Haenszel	0.4	2.17	95		NA	All	1539	Completed	Phase 3
NCT01360632	4416763	8092275	Percentage of Participants With a MADRS Remission During Phase B Relative to the End of Phase A (Week 8) for the Efficacy Sample Set	NA	OPC-34712 + ADT|Placebo + ADT|Placebo + ADT	Drug|Drug|Drug	depressive disorder|mental disorders|mood disorders|depressive disorder, major|depression|disease	Depression|Depressive Disorder|Depressive Disorder, Major|Mental Disorders|Mood Disorders	Parallel Assignment	Interventional	Treatment	Randomized	Study of the Safety and Efficacy of Two Fixed Doses of OPC-34712 as Adjunctive Therapy in the Treatment of Adults With Major Depressive Disorder (the Polaris Trial)	2	Ratio of response rate	0.59	0.2846	Cochran-Mantel-Haenszel	0.22	1.54	95		NA	All	1539	Completed	Phase 3
NCT01360632	4416765	8092275	Percentage of Participants With a MADRS Remission During Phase B Relative to the End of Phase A (Week 8) for the Efficacy Sample Set	NA	OPC-34712 + ADT|Placebo + ADT|Placebo + ADT	Drug|Drug|Drug	depressive disorder|mental disorders|mood disorders|depressive disorder, major|depression|disease	Depression|Depressive Disorder|Depressive Disorder, Major|Mental Disorders|Mood Disorders	Parallel Assignment	Interventional	Treatment	Randomized	Study of the Safety and Efficacy of Two Fixed Doses of OPC-34712 as Adjunctive Therapy in the Treatment of Adults With Major Depressive Disorder (the Polaris Trial)	2	Ratio of response rate	0.13	0.0141	Cochran-Mantel-Haenszel	0.02	0.94	95		NA	All	1539	Completed	Phase 3
NCT01360632	4416755	8092275	Percentage of Participants With a MADRS Remission During Phase B Relative to the End of Phase A (Week 8) for the Efficacy Sample Set	NA	OPC-34712 + ADT|Placebo + ADT|Placebo + ADT	Drug|Drug|Drug	depressive disorder|mental disorders|mood disorders|depressive disorder, major|depression|disease	Depression|Depressive Disorder|Depressive Disorder, Major|Mental Disorders|Mood Disorders	Parallel Assignment	Interventional	Treatment	Randomized	Study of the Safety and Efficacy of Two Fixed Doses of OPC-34712 as Adjunctive Therapy in the Treatment of Adults With Major Depressive Disorder (the Polaris Trial)	2	Ratio of response rate	1.19	0.464	Cochran-Mantel-Haenszel	0.74	1.92	95		NA	All	1539	Completed	Phase 3
NCT01360632	4416777	8092276	Percentage of Participants With a MADRS Response During Phase B Relative to the End of Phase A (Week 8 Visit) for the Efficacy Sample Per Final Protocol	NA	OPC-34712 + ADT|Placebo + ADT|Placebo + ADT	Drug|Drug|Drug	depressive disorder|mental disorders|mood disorders|depressive disorder, major|depression|disease	Depression|Depressive Disorder|Depressive Disorder, Major|Mental Disorders|Mood Disorders	Parallel Assignment	Interventional	Treatment	Randomized	Study of the Safety and Efficacy of Two Fixed Doses of OPC-34712 as Adjunctive Therapy in the Treatment of Adults With Major Depressive Disorder (the Polaris Trial)	2	Ratio of response rate	0.11	0.0118	Cochran-Mantel-Haenszel	0.01	0.93	95		NA	All	1539	Completed	Phase 3
NCT01360632	4416776	8092276	Percentage of Participants With a MADRS Response During Phase B Relative to the End of Phase A (Week 8 Visit) for the Efficacy Sample Per Final Protocol	NA	OPC-34712 + ADT|Placebo + ADT|Placebo + ADT	Drug|Drug|Drug	depressive disorder|mental disorders|mood disorders|depressive disorder, major|depression|disease	Depression|Depressive Disorder|Depressive Disorder, Major|Mental Disorders|Mood Disorders	Parallel Assignment	Interventional	Treatment	Randomized	Study of the Safety and Efficacy of Two Fixed Doses of OPC-34712 as Adjunctive Therapy in the Treatment of Adults With Major Depressive Disorder (the Polaris Trial)	2	Ratio of response rate	1.5	0.2825	Cochran-Mantel-Haenszel	0.71	3.16	95		NA	All	1539	Completed	Phase 3
NCT01360632	4416770	8092276	Percentage of Participants With a MADRS Response During Phase B Relative to the End of Phase A (Week 8 Visit) for the Efficacy Sample Per Final Protocol	NA	OPC-34712 + ADT|Placebo + ADT|Placebo + ADT	Drug|Drug|Drug	depressive disorder|mental disorders|mood disorders|depressive disorder, major|depression|disease	Depression|Depressive Disorder|Depressive Disorder, Major|Mental Disorders|Mood Disorders	Parallel Assignment	Interventional	Treatment	Randomized	Study of the Safety and Efficacy of Two Fixed Doses of OPC-34712 as Adjunctive Therapy in the Treatment of Adults With Major Depressive Disorder (the Polaris Trial)	2	Ratio of response rate	1.32	0.2124	Cochran-Mantel-Haenszel	0.85	2.06	95		NA	All	1539	Completed	Phase 3
NCT01360632	4416769	8092276	Percentage of Participants With a MADRS Response During Phase B Relative to the End of Phase A (Week 8 Visit) for the Efficacy Sample Per Final Protocol	NA	OPC-34712 + ADT|Placebo + ADT|Placebo + ADT	Drug|Drug|Drug	depressive disorder|mental disorders|mood disorders|depressive disorder, major|depression|disease	Depression|Depressive Disorder|Depressive Disorder, Major|Mental Disorders|Mood Disorders	Parallel Assignment	Interventional	Treatment	Randomized	Study of the Safety and Efficacy of Two Fixed Doses of OPC-34712 as Adjunctive Therapy in the Treatment of Adults With Major Depressive Disorder (the Polaris Trial)	2	Ratio of response rate	1.41	0.1078	Cochran-Mantel-Haenszel	0.93	2.14	95		NA	All	1539	Completed	Phase 3
NCT01360632	4416771	8092276	Percentage of Participants With a MADRS Response During Phase B Relative to the End of Phase A (Week 8 Visit) for the Efficacy Sample Per Final Protocol	NA	OPC-34712 + ADT|Placebo + ADT|Placebo + ADT	Drug|Drug|Drug	depressive disorder|mental disorders|mood disorders|depressive disorder, major|depression|disease	Depression|Depressive Disorder|Depressive Disorder, Major|Mental Disorders|Mood Disorders	Parallel Assignment	Interventional	Treatment	Randomized	Study of the Safety and Efficacy of Two Fixed Doses of OPC-34712 as Adjunctive Therapy in the Treatment of Adults With Major Depressive Disorder (the Polaris Trial)	2	Ratio of response rate	1.62	0.049	Cochran-Mantel-Haenszel	1	2.64	95		NA	All	1539	Completed	Phase 3
NCT01360632	4416773	8092276	Percentage of Participants With a MADRS Response During Phase B Relative to the End of Phase A (Week 8 Visit) for the Efficacy Sample Per Final Protocol	NA	OPC-34712 + ADT|Placebo + ADT|Placebo + ADT	Drug|Drug|Drug	depressive disorder|mental disorders|mood disorders|depressive disorder, major|depression|disease	Depression|Depressive Disorder|Depressive Disorder, Major|Mental Disorders|Mood Disorders	Parallel Assignment	Interventional	Treatment	Randomized	Study of the Safety and Efficacy of Two Fixed Doses of OPC-34712 as Adjunctive Therapy in the Treatment of Adults With Major Depressive Disorder (the Polaris Trial)	2	Ratio of response rate	1.29	0.3812	Cochran-Mantel-Haenszel	0.73	2.3	95		NA	All	1539	Completed	Phase 3
NCT01360632	4416778	8092276	Percentage of Participants With a MADRS Response During Phase B Relative to the End of Phase A (Week 8 Visit) for the Efficacy Sample Per Final Protocol	NA	OPC-34712 + ADT|Placebo + ADT|Placebo + ADT	Drug|Drug|Drug	depressive disorder|mental disorders|mood disorders|depressive disorder, major|depression|disease	Depression|Depressive Disorder|Depressive Disorder, Major|Mental Disorders|Mood Disorders	Parallel Assignment	Interventional	Treatment	Randomized	Study of the Safety and Efficacy of Two Fixed Doses of OPC-34712 as Adjunctive Therapy in the Treatment of Adults With Major Depressive Disorder (the Polaris Trial)	2	Ratio of response rate	0.87	0.7993	Cochran-Mantel-Haenszel	0.3	2.55	95		NA	All	1539	Completed	Phase 3
NCT01360632	4416775	8092276	Percentage of Participants With a MADRS Response During Phase B Relative to the End of Phase A (Week 8 Visit) for the Efficacy Sample Per Final Protocol	NA	OPC-34712 + ADT|Placebo + ADT|Placebo + ADT	Drug|Drug|Drug	depressive disorder|mental disorders|mood disorders|depressive disorder, major|depression|disease	Depression|Depressive Disorder|Depressive Disorder, Major|Mental Disorders|Mood Disorders	Parallel Assignment	Interventional	Treatment	Randomized	Study of the Safety and Efficacy of Two Fixed Doses of OPC-34712 as Adjunctive Therapy in the Treatment of Adults With Major Depressive Disorder (the Polaris Trial)	2	Ratio of response rate	1.2	0.6375	Cochran-Mantel-Haenszel	0.58	2.5	95		NA	All	1539	Completed	Phase 3
NCT01360632	4416774	8092276	Percentage of Participants With a MADRS Response During Phase B Relative to the End of Phase A (Week 8 Visit) for the Efficacy Sample Per Final Protocol	NA	OPC-34712 + ADT|Placebo + ADT|Placebo + ADT	Drug|Drug|Drug	depressive disorder|mental disorders|mood disorders|depressive disorder, major|depression|disease	Depression|Depressive Disorder|Depressive Disorder, Major|Mental Disorders|Mood Disorders	Parallel Assignment	Interventional	Treatment	Randomized	Study of the Safety and Efficacy of Two Fixed Doses of OPC-34712 as Adjunctive Therapy in the Treatment of Adults With Major Depressive Disorder (the Polaris Trial)	2	Ratio of response rate	1.62	0.0923	Cochran-Mantel-Haenszel	0.92	2.82	95		NA	All	1539	Completed	Phase 3
NCT01360632	4416772	8092276	Percentage of Participants With a MADRS Response During Phase B Relative to the End of Phase A (Week 8 Visit) for the Efficacy Sample Per Final Protocol	NA	OPC-34712 + ADT|Placebo + ADT|Placebo + ADT	Drug|Drug|Drug	depressive disorder|mental disorders|mood disorders|depressive disorder, major|depression|disease	Depression|Depressive Disorder|Depressive Disorder, Major|Mental Disorders|Mood Disorders	Parallel Assignment	Interventional	Treatment	Randomized	Study of the Safety and Efficacy of Two Fixed Doses of OPC-34712 as Adjunctive Therapy in the Treatment of Adults With Major Depressive Disorder (the Polaris Trial)	2	Ratio of response rate	1.63	0.0464	Cochran-Mantel-Haenszel	1	2.65	95		NA	All	1539	Completed	Phase 3
NCT01360632	4416768	8092276	Percentage of Participants With a MADRS Response During Phase B Relative to the End of Phase A (Week 8 Visit) for the Efficacy Sample Per Final Protocol	NA	OPC-34712 + ADT|Placebo + ADT|Placebo + ADT	Drug|Drug|Drug	depressive disorder|mental disorders|mood disorders|depressive disorder, major|depression|disease	Depression|Depressive Disorder|Depressive Disorder, Major|Mental Disorders|Mood Disorders	Parallel Assignment	Interventional	Treatment	Randomized	Study of the Safety and Efficacy of Two Fixed Doses of OPC-34712 as Adjunctive Therapy in the Treatment of Adults With Major Depressive Disorder (the Polaris Trial)	2	Ratio of response rate	1.69	0.0094	Cochran-Mantel-Haenszel	1.14	2.5	95		NA	All	1539	Completed	Phase 3
NCT01360632	4416767	8092276	Percentage of Participants With a MADRS Response During Phase B Relative to the End of Phase A (Week 8 Visit) for the Efficacy Sample Per Final Protocol	NA	OPC-34712 + ADT|Placebo + ADT|Placebo + ADT	Drug|Drug|Drug	depressive disorder|mental disorders|mood disorders|depressive disorder, major|depression|disease	Depression|Depressive Disorder|Depressive Disorder, Major|Mental Disorders|Mood Disorders	Parallel Assignment	Interventional	Treatment	Randomized	Study of the Safety and Efficacy of Two Fixed Doses of OPC-34712 as Adjunctive Therapy in the Treatment of Adults With Major Depressive Disorder (the Polaris Trial)	2	Ratio of response rate	1.65	0.0162	Cochran-Mantel-Haenszel	1.09	2.5	95		NA	All	1539	Completed	Phase 3
NCT01360632	4416788	8092277	Percentage of Participants With a MADRS Response During Phase B Relative to the End of Phase A (Week 8 Visit) for the Efficacy Sample Set	NA	OPC-34712 + ADT|Placebo + ADT|Placebo + ADT	Drug|Drug|Drug	depressive disorder|mental disorders|mood disorders|depressive disorder, major|depression|disease	Depression|Depressive Disorder|Depressive Disorder, Major|Mental Disorders|Mood Disorders	Parallel Assignment	Interventional	Treatment	Randomized	Study of the Safety and Efficacy of Two Fixed Doses of OPC-34712 as Adjunctive Therapy in the Treatment of Adults With Major Depressive Disorder (the Polaris Trial)	2	Ratio of response rate	1.92	0.0484	Cochran-Mantel-Haenszel	0.99	3.72	95		NA	All	1539	Completed	Phase 3
NCT01360632	4416779	8092277	Percentage of Participants With a MADRS Response During Phase B Relative to the End of Phase A (Week 8 Visit) for the Efficacy Sample Set	NA	OPC-34712 + ADT|Placebo + ADT|Placebo + ADT	Drug|Drug|Drug	depressive disorder|mental disorders|mood disorders|depressive disorder, major|depression|disease	Depression|Depressive Disorder|Depressive Disorder, Major|Mental Disorders|Mood Disorders	Parallel Assignment	Interventional	Treatment	Randomized	Study of the Safety and Efficacy of Two Fixed Doses of OPC-34712 as Adjunctive Therapy in the Treatment of Adults With Major Depressive Disorder (the Polaris Trial)	2	Ratio of response rate	1.51	0.0326	Cochran-Mantel-Haenszel	1.03	2.21	95		NA	All	1539	Completed	Phase 3
NCT01360632	4416785	8092277	Percentage of Participants With a MADRS Response During Phase B Relative to the End of Phase A (Week 8 Visit) for the Efficacy Sample Set	NA	OPC-34712 + ADT|Placebo + ADT|Placebo + ADT	Drug|Drug|Drug	depressive disorder|mental disorders|mood disorders|depressive disorder, major|depression|disease	Depression|Depressive Disorder|Depressive Disorder, Major|Mental Disorders|Mood Disorders	Parallel Assignment	Interventional	Treatment	Randomized	Study of the Safety and Efficacy of Two Fixed Doses of OPC-34712 as Adjunctive Therapy in the Treatment of Adults With Major Depressive Disorder (the Polaris Trial)	2	Ratio of response rate	1.21	0.4998	Cochran-Mantel-Haenszel	0.7	2.1	95		NA	All	1539	Completed	Phase 3
NCT01360632	4416790	8092277	Percentage of Participants With a MADRS Response During Phase B Relative to the End of Phase A (Week 8 Visit) for the Efficacy Sample Set	NA	OPC-34712 + ADT|Placebo + ADT|Placebo + ADT	Drug|Drug|Drug	depressive disorder|mental disorders|mood disorders|depressive disorder, major|depression|disease	Depression|Depressive Disorder|Depressive Disorder, Major|Mental Disorders|Mood Disorders	Parallel Assignment	Interventional	Treatment	Randomized	Study of the Safety and Efficacy of Two Fixed Doses of OPC-34712 as Adjunctive Therapy in the Treatment of Adults With Major Depressive Disorder (the Polaris Trial)	2	Ratio of response rate	1.37	0.5279	Cochran-Mantel-Haenszel	0.51	3.68	95		NA	All	1539	Completed	Phase 3
NCT01360632	4416784	8092277	Percentage of Participants With a MADRS Response During Phase B Relative to the End of Phase A (Week 8 Visit) for the Efficacy Sample Set	NA	OPC-34712 + ADT|Placebo + ADT|Placebo + ADT	Drug|Drug|Drug	depressive disorder|mental disorders|mood disorders|depressive disorder, major|depression|disease	Depression|Depressive Disorder|Depressive Disorder, Major|Mental Disorders|Mood Disorders	Parallel Assignment	Interventional	Treatment	Randomized	Study of the Safety and Efficacy of Two Fixed Doses of OPC-34712 as Adjunctive Therapy in the Treatment of Adults With Major Depressive Disorder (the Polaris Trial)	2	Ratio of response rate	1.64	0.0365	Cochran-Mantel-Haenszel	1.03	2.61	95		NA	All	1539	Completed	Phase 3
NCT01360632	4416787	8092277	Percentage of Participants With a MADRS Response During Phase B Relative to the End of Phase A (Week 8 Visit) for the Efficacy Sample Set	NA	OPC-34712 + ADT|Placebo + ADT|Placebo + ADT	Drug|Drug|Drug	depressive disorder|mental disorders|mood disorders|depressive disorder, major|depression|disease	Depression|Depressive Disorder|Depressive Disorder, Major|Mental Disorders|Mood Disorders	Parallel Assignment	Interventional	Treatment	Randomized	Study of the Safety and Efficacy of Two Fixed Doses of OPC-34712 as Adjunctive Therapy in the Treatment of Adults With Major Depressive Disorder (the Polaris Trial)	2	Ratio of response rate	1.23	0.5813	Cochran-Mantel-Haenszel	0.6	2.5	95		NA	All	1539	Completed	Phase 3
NCT01360632	4416781	8092277	Percentage of Participants With a MADRS Response During Phase B Relative to the End of Phase A (Week 8 Visit) for the Efficacy Sample Set	NA	OPC-34712 + ADT|Placebo + ADT|Placebo + ADT	Drug|Drug|Drug	depressive disorder|mental disorders|mood disorders|depressive disorder, major|depression|disease	Depression|Depressive Disorder|Depressive Disorder, Major|Mental Disorders|Mood Disorders	Parallel Assignment	Interventional	Treatment	Randomized	Study of the Safety and Efficacy of Two Fixed Doses of OPC-34712 as Adjunctive Therapy in the Treatment of Adults With Major Depressive Disorder (the Polaris Trial)	2	Ratio of response rate	1.23	0.2951	Cochran-Mantel-Haenszel	0.84	1.8	95		NA	All	1539	Completed	Phase 3
NCT01360632	4416789	8092277	Percentage of Participants With a MADRS Response During Phase B Relative to the End of Phase A (Week 8 Visit) for the Efficacy Sample Set	NA	OPC-34712 + ADT|Placebo + ADT|Placebo + ADT	Drug|Drug|Drug	depressive disorder|mental disorders|mood disorders|depressive disorder, major|depression|disease	Depression|Depressive Disorder|Depressive Disorder, Major|Mental Disorders|Mood Disorders	Parallel Assignment	Interventional	Treatment	Randomized	Study of the Safety and Efficacy of Two Fixed Doses of OPC-34712 as Adjunctive Therapy in the Treatment of Adults With Major Depressive Disorder (the Polaris Trial)	2	Ratio of response rate	0.13	0.0141	Cochran-Mantel-Haenszel	0.02	0.94	95		NA	All	1539	Completed	Phase 3
NCT01360632	4416783	8092277	Percentage of Participants With a MADRS Response During Phase B Relative to the End of Phase A (Week 8 Visit) for the Efficacy Sample Set	NA	OPC-34712 + ADT|Placebo + ADT|Placebo + ADT	Drug|Drug|Drug	depressive disorder|mental disorders|mood disorders|depressive disorder, major|depression|disease	Depression|Depressive Disorder|Depressive Disorder, Major|Mental Disorders|Mood Disorders	Parallel Assignment	Interventional	Treatment	Randomized	Study of the Safety and Efficacy of Two Fixed Doses of OPC-34712 as Adjunctive Therapy in the Treatment of Adults With Major Depressive Disorder (the Polaris Trial)	2	Ratio of response rate	1.52	0.0822	Cochran-Mantel-Haenszel	0.95	2.43	95		NA	All	1539	Completed	Phase 3
NCT01360632	4416786	8092277	Percentage of Participants With a MADRS Response During Phase B Relative to the End of Phase A (Week 8 Visit) for the Efficacy Sample Set	NA	OPC-34712 + ADT|Placebo + ADT|Placebo + ADT	Drug|Drug|Drug	depressive disorder|mental disorders|mood disorders|depressive disorder, major|depression|disease	Depression|Depressive Disorder|Depressive Disorder, Major|Mental Disorders|Mood Disorders	Parallel Assignment	Interventional	Treatment	Randomized	Study of the Safety and Efficacy of Two Fixed Doses of OPC-34712 as Adjunctive Therapy in the Treatment of Adults With Major Depressive Disorder (the Polaris Trial)	2	Ratio of response rate	1.51	0.1236	Cochran-Mantel-Haenszel	0.9	2.54	95		NA	All	1539	Completed	Phase 3
NCT01360632	4416780	8092277	Percentage of Participants With a MADRS Response During Phase B Relative to the End of Phase A (Week 8 Visit) for the Efficacy Sample Set	NA	OPC-34712 + ADT|Placebo + ADT|Placebo + ADT	Drug|Drug|Drug	depressive disorder|mental disorders|mood disorders|depressive disorder, major|depression|disease	Depression|Depressive Disorder|Depressive Disorder, Major|Mental Disorders|Mood Disorders	Parallel Assignment	Interventional	Treatment	Randomized	Study of the Safety and Efficacy of Two Fixed Doses of OPC-34712 as Adjunctive Therapy in the Treatment of Adults With Major Depressive Disorder (the Polaris Trial)	2	Ratio of response rate	1.53	0.0248	Cochran-Mantel-Haenszel	1.06	2.2	95		NA	All	1539	Completed	Phase 3
NCT01360632	4416782	8092277	Percentage of Participants With a MADRS Response During Phase B Relative to the End of Phase A (Week 8 Visit) for the Efficacy Sample Set	NA	OPC-34712 + ADT|Placebo + ADT|Placebo + ADT	Drug|Drug|Drug	depressive disorder|mental disorders|mood disorders|depressive disorder, major|depression|disease	Depression|Depressive Disorder|Depressive Disorder, Major|Mental Disorders|Mood Disorders	Parallel Assignment	Interventional	Treatment	Randomized	Study of the Safety and Efficacy of Two Fixed Doses of OPC-34712 as Adjunctive Therapy in the Treatment of Adults With Major Depressive Disorder (the Polaris Trial)	2	Ratio of response rate	1.19	0.4049	Cochran-Mantel-Haenszel	0.79	1.78	95		NA	All	1539	Completed	Phase 3
NCT01360632	4416794	8092278	Mean CGI-I Score at Each Trial Week Visit in Phase B for the Efficacy Sample Per Final Protocol	NA	OPC-34712 + ADT|Placebo + ADT|Placebo + ADT	Drug|Drug|Drug	depressive disorder|mental disorders|mood disorders|depressive disorder, major|depression|disease	Depression|Depressive Disorder|Depressive Disorder, Major|Mental Disorders|Mood Disorders	Parallel Assignment	Interventional	Treatment	Randomized	Study of the Safety and Efficacy of Two Fixed Doses of OPC-34712 as Adjunctive Therapy in the Treatment of Adults With Major Depressive Disorder (the Polaris Trial)	2	Mean Difference (Final Values)	-0.26	0.003	Cochran-Mantel-Haenszel	-0.44	-0.09	95		NA	All	1539	Completed	Phase 3
NCT01360632	4416792	8092278	Mean CGI-I Score at Each Trial Week Visit in Phase B for the Efficacy Sample Per Final Protocol	NA	OPC-34712 + ADT|Placebo + ADT|Placebo + ADT	Drug|Drug|Drug	depressive disorder|mental disorders|mood disorders|depressive disorder, major|depression|disease	Depression|Depressive Disorder|Depressive Disorder, Major|Mental Disorders|Mood Disorders	Parallel Assignment	Interventional	Treatment	Randomized	Study of the Safety and Efficacy of Two Fixed Doses of OPC-34712 as Adjunctive Therapy in the Treatment of Adults With Major Depressive Disorder (the Polaris Trial)	2	Mean Difference (Final Values)	-0.21	0.0237	Cochran-Mantel-Haenszel	-0.39	-0.03	95		NA	All	1539	Completed	Phase 3
NCT01360632	4416799	8092278	Mean CGI-I Score at Each Trial Week Visit in Phase B for the Efficacy Sample Per Final Protocol	NA	OPC-34712 + ADT|Placebo + ADT|Placebo + ADT	Drug|Drug|Drug	depressive disorder|mental disorders|mood disorders|depressive disorder, major|depression|disease	Depression|Depressive Disorder|Depressive Disorder, Major|Mental Disorders|Mood Disorders	Parallel Assignment	Interventional	Treatment	Randomized	Study of the Safety and Efficacy of Two Fixed Doses of OPC-34712 as Adjunctive Therapy in the Treatment of Adults With Major Depressive Disorder (the Polaris Trial)	2	Mean Difference (Final Values)	-0.24	0.0018	Cochran-Mantel-Haenszel	-0.4	-0.09	95		NA	All	1539	Completed	Phase 3
NCT01360632	4416797	8092278	Mean CGI-I Score at Each Trial Week Visit in Phase B for the Efficacy Sample Per Final Protocol	NA	OPC-34712 + ADT|Placebo + ADT|Placebo + ADT	Drug|Drug|Drug	depressive disorder|mental disorders|mood disorders|depressive disorder, major|depression|disease	Depression|Depressive Disorder|Depressive Disorder, Major|Mental Disorders|Mood Disorders	Parallel Assignment	Interventional	Treatment	Randomized	Study of the Safety and Efficacy of Two Fixed Doses of OPC-34712 as Adjunctive Therapy in the Treatment of Adults With Major Depressive Disorder (the Polaris Trial)	2	Mean Difference (Final Values)	-0.19	0.0235	Cochran-Mantel-Haenszel	-0.36	-0.03	95		NA	All	1539	Completed	Phase 3
NCT01360632	4416801	8092278	Mean CGI-I Score at Each Trial Week Visit in Phase B for the Efficacy Sample Per Final Protocol	NA	OPC-34712 + ADT|Placebo + ADT|Placebo + ADT	Drug|Drug|Drug	depressive disorder|mental disorders|mood disorders|depressive disorder, major|depression|disease	Depression|Depressive Disorder|Depressive Disorder, Major|Mental Disorders|Mood Disorders	Parallel Assignment	Interventional	Treatment	Randomized	Study of the Safety and Efficacy of Two Fixed Doses of OPC-34712 as Adjunctive Therapy in the Treatment of Adults With Major Depressive Disorder (the Polaris Trial)	2	Mean Difference (Final Values)	-0.09	0.1583	Cochran-Mantel-Haenszel	-0.22	0.04	95		NA	All	1539	Completed	Phase 3
NCT01360632	4416800	8092278	Mean CGI-I Score at Each Trial Week Visit in Phase B for the Efficacy Sample Per Final Protocol	NA	OPC-34712 + ADT|Placebo + ADT|Placebo + ADT	Drug|Drug|Drug	depressive disorder|mental disorders|mood disorders|depressive disorder, major|depression|disease	Depression|Depressive Disorder|Depressive Disorder, Major|Mental Disorders|Mood Disorders	Parallel Assignment	Interventional	Treatment	Randomized	Study of the Safety and Efficacy of Two Fixed Doses of OPC-34712 as Adjunctive Therapy in the Treatment of Adults With Major Depressive Disorder (the Polaris Trial)	2	Mean Difference (Final Values)	-0.25	0.0021	Cochran-Mantel-Haenszel	-0.41	-0.09	95		NA	All	1539	Completed	Phase 3
NCT01360632	4416802	8092278	Mean CGI-I Score at Each Trial Week Visit in Phase B for the Efficacy Sample Per Final Protocol	NA	OPC-34712 + ADT|Placebo + ADT|Placebo + ADT	Drug|Drug|Drug	depressive disorder|mental disorders|mood disorders|depressive disorder, major|depression|disease	Depression|Depressive Disorder|Depressive Disorder, Major|Mental Disorders|Mood Disorders	Parallel Assignment	Interventional	Treatment	Randomized	Study of the Safety and Efficacy of Two Fixed Doses of OPC-34712 as Adjunctive Therapy in the Treatment of Adults With Major Depressive Disorder (the Polaris Trial)	2	Mean Difference (Final Values)	-0.14	0.0275	Cochran-Mantel-Haenszel	-0.26	-0.01	95		NA	All	1539	Completed	Phase 3
NCT01360632	4416798	8092278	Mean CGI-I Score at Each Trial Week Visit in Phase B for the Efficacy Sample Per Final Protocol	NA	OPC-34712 + ADT|Placebo + ADT|Placebo + ADT	Drug|Drug|Drug	depressive disorder|mental disorders|mood disorders|depressive disorder, major|depression|disease	Depression|Depressive Disorder|Depressive Disorder, Major|Mental Disorders|Mood Disorders	Parallel Assignment	Interventional	Treatment	Randomized	Study of the Safety and Efficacy of Two Fixed Doses of OPC-34712 as Adjunctive Therapy in the Treatment of Adults With Major Depressive Disorder (the Polaris Trial)	2	Mean Difference (Final Values)	-0.27	0.0011	Cochran-Mantel-Haenszel	-0.43	-0.11	95		NA	All	1539	Completed	Phase 3
NCT01360632	4416796	8092278	Mean CGI-I Score at Each Trial Week Visit in Phase B for the Efficacy Sample Per Final Protocol	NA	OPC-34712 + ADT|Placebo + ADT|Placebo + ADT	Drug|Drug|Drug	depressive disorder|mental disorders|mood disorders|depressive disorder, major|depression|disease	Depression|Depressive Disorder|Depressive Disorder, Major|Mental Disorders|Mood Disorders	Parallel Assignment	Interventional	Treatment	Randomized	Study of the Safety and Efficacy of Two Fixed Doses of OPC-34712 as Adjunctive Therapy in the Treatment of Adults With Major Depressive Disorder (the Polaris Trial)	2	Mean Difference (Final Values)	-0.27	0.0021	Cochran-Mantel-Haenszel	-0.44	-0.1	95		NA	All	1539	Completed	Phase 3
NCT01360632	4416791	8092278	Mean CGI-I Score at Each Trial Week Visit in Phase B for the Efficacy Sample Per Final Protocol	NA	OPC-34712 + ADT|Placebo + ADT|Placebo + ADT	Drug|Drug|Drug	depressive disorder|mental disorders|mood disorders|depressive disorder, major|depression|disease	Depression|Depressive Disorder|Depressive Disorder, Major|Mental Disorders|Mood Disorders	Parallel Assignment	Interventional	Treatment	Randomized	Study of the Safety and Efficacy of Two Fixed Doses of OPC-34712 as Adjunctive Therapy in the Treatment of Adults With Major Depressive Disorder (the Polaris Trial)	2	Mean Difference (Final Values)	-0.25	0.0171	Cochran-Mantel-Haenszel	-0.45	-0.04	95		NA	All	1539	Completed	Phase 3
NCT01360632	4416795	8092278	Mean CGI-I Score at Each Trial Week Visit in Phase B for the Efficacy Sample Per Final Protocol	NA	OPC-34712 + ADT|Placebo + ADT|Placebo + ADT	Drug|Drug|Drug	depressive disorder|mental disorders|mood disorders|depressive disorder, major|depression|disease	Depression|Depressive Disorder|Depressive Disorder, Major|Mental Disorders|Mood Disorders	Parallel Assignment	Interventional	Treatment	Randomized	Study of the Safety and Efficacy of Two Fixed Doses of OPC-34712 as Adjunctive Therapy in the Treatment of Adults With Major Depressive Disorder (the Polaris Trial)	2	Mean Difference (Final Values)	-0.24	0.0111	Cochran-Mantel-Haenszel	-0.42	-0.05	95		NA	All	1539	Completed	Phase 3
NCT01360632	4416793	8092278	Mean CGI-I Score at Each Trial Week Visit in Phase B for the Efficacy Sample Per Final Protocol	NA	OPC-34712 + ADT|Placebo + ADT|Placebo + ADT	Drug|Drug|Drug	depressive disorder|mental disorders|mood disorders|depressive disorder, major|depression|disease	Depression|Depressive Disorder|Depressive Disorder, Major|Mental Disorders|Mood Disorders	Parallel Assignment	Interventional	Treatment	Randomized	Study of the Safety and Efficacy of Two Fixed Doses of OPC-34712 as Adjunctive Therapy in the Treatment of Adults With Major Depressive Disorder (the Polaris Trial)	2	Mean Difference (Final Values)	-0.28	0.0046	Cochran-Mantel-Haenszel	-0.47	-0.09	95		NA	All	1539	Completed	Phase 3
NCT01360632	4416810	8092279	Mean CGI-I Score at Each Trial Week Visit in Phase B for the Efficacy Sample Set	NA	OPC-34712 + ADT|Placebo + ADT|Placebo + ADT	Drug|Drug|Drug	depressive disorder|mental disorders|mood disorders|depressive disorder, major|depression|disease	Depression|Depressive Disorder|Depressive Disorder, Major|Mental Disorders|Mood Disorders	Parallel Assignment	Interventional	Treatment	Randomized	Study of the Safety and Efficacy of Two Fixed Doses of OPC-34712 as Adjunctive Therapy in the Treatment of Adults With Major Depressive Disorder (the Polaris Trial)	2	Mean Difference (Final Values)	-0.26	0.0009	Cochran-Mantel-Haenszel	-0.42	-0.11	95		NA	All	1539	Completed	Phase 3
NCT01360632	4416805	8092279	Mean CGI-I Score at Each Trial Week Visit in Phase B for the Efficacy Sample Set	NA	OPC-34712 + ADT|Placebo + ADT|Placebo + ADT	Drug|Drug|Drug	depressive disorder|mental disorders|mood disorders|depressive disorder, major|depression|disease	Depression|Depressive Disorder|Depressive Disorder, Major|Mental Disorders|Mood Disorders	Parallel Assignment	Interventional	Treatment	Randomized	Study of the Safety and Efficacy of Two Fixed Doses of OPC-34712 as Adjunctive Therapy in the Treatment of Adults With Major Depressive Disorder (the Polaris Trial)	2	Mean Difference (Final Values)	-0.23	0.013	Cochran-Mantel-Haenszel	-0.42	-0.05	95		NA	All	1539	Completed	Phase 3
NCT01360632	4416809	8092279	Mean CGI-I Score at Each Trial Week Visit in Phase B for the Efficacy Sample Set	NA	OPC-34712 + ADT|Placebo + ADT|Placebo + ADT	Drug|Drug|Drug	depressive disorder|mental disorders|mood disorders|depressive disorder, major|depression|disease	Depression|Depressive Disorder|Depressive Disorder, Major|Mental Disorders|Mood Disorders	Parallel Assignment	Interventional	Treatment	Randomized	Study of the Safety and Efficacy of Two Fixed Doses of OPC-34712 as Adjunctive Therapy in the Treatment of Adults With Major Depressive Disorder (the Polaris Trial)	2	Mean Difference (Final Values)	-0.18	0.0254	Cochran-Mantel-Haenszel	-0.34	-0.02	95		NA	All	1539	Completed	Phase 3
NCT01360632	4416813	8092279	Mean CGI-I Score at Each Trial Week Visit in Phase B for the Efficacy Sample Set	NA	OPC-34712 + ADT|Placebo + ADT|Placebo + ADT	Drug|Drug|Drug	depressive disorder|mental disorders|mood disorders|depressive disorder, major|depression|disease	Depression|Depressive Disorder|Depressive Disorder, Major|Mental Disorders|Mood Disorders	Parallel Assignment	Interventional	Treatment	Randomized	Study of the Safety and Efficacy of Two Fixed Doses of OPC-34712 as Adjunctive Therapy in the Treatment of Adults With Major Depressive Disorder (the Polaris Trial)	2	Mean Difference (Final Values)	-0.1	0.1334	Cochran-Mantel-Haenszel	-0.22	0.03	95		NA	All	1539	Completed	Phase 3
NCT01360632	4416811	8092279	Mean CGI-I Score at Each Trial Week Visit in Phase B for the Efficacy Sample Set	NA	OPC-34712 + ADT|Placebo + ADT|Placebo + ADT	Drug|Drug|Drug	depressive disorder|mental disorders|mood disorders|depressive disorder, major|depression|disease	Depression|Depressive Disorder|Depressive Disorder, Major|Mental Disorders|Mood Disorders	Parallel Assignment	Interventional	Treatment	Randomized	Study of the Safety and Efficacy of Two Fixed Doses of OPC-34712 as Adjunctive Therapy in the Treatment of Adults With Major Depressive Disorder (the Polaris Trial)	2	Mean Difference (Final Values)	-0.24	0.0019	Cochran-Mantel-Haenszel	-0.38	-0.09	95		NA	All	1539	Completed	Phase 3
NCT01360632	4416806	8092279	Mean CGI-I Score at Each Trial Week Visit in Phase B for the Efficacy Sample Set	NA	OPC-34712 + ADT|Placebo + ADT|Placebo + ADT	Drug|Drug|Drug	depressive disorder|mental disorders|mood disorders|depressive disorder, major|depression|disease	Depression|Depressive Disorder|Depressive Disorder, Major|Mental Disorders|Mood Disorders	Parallel Assignment	Interventional	Treatment	Randomized	Study of the Safety and Efficacy of Two Fixed Doses of OPC-34712 as Adjunctive Therapy in the Treatment of Adults With Major Depressive Disorder (the Polaris Trial)	2	Mean Difference (Final Values)	-0.25	0.004	Cochran-Mantel-Haenszel	-0.42	-0.08	95		NA	All	1539	Completed	Phase 3
NCT01360632	4416812	8092279	Mean CGI-I Score at Each Trial Week Visit in Phase B for the Efficacy Sample Set	NA	OPC-34712 + ADT|Placebo + ADT|Placebo + ADT	Drug|Drug|Drug	depressive disorder|mental disorders|mood disorders|depressive disorder, major|depression|disease	Depression|Depressive Disorder|Depressive Disorder, Major|Mental Disorders|Mood Disorders	Parallel Assignment	Interventional	Treatment	Randomized	Study of the Safety and Efficacy of Two Fixed Doses of OPC-34712 as Adjunctive Therapy in the Treatment of Adults With Major Depressive Disorder (the Polaris Trial)	2	Mean Difference (Final Values)	-0.27	0.0009	Cochran-Mantel-Haenszel	-0.42	-0.11	95		NA	All	1539	Completed	Phase 3
NCT01360632	4416807	8092279	Mean CGI-I Score at Each Trial Week Visit in Phase B for the Efficacy Sample Set	NA	OPC-34712 + ADT|Placebo + ADT|Placebo + ADT	Drug|Drug|Drug	depressive disorder|mental disorders|mood disorders|depressive disorder, major|depression|disease	Depression|Depressive Disorder|Depressive Disorder, Major|Mental Disorders|Mood Disorders	Parallel Assignment	Interventional	Treatment	Randomized	Study of the Safety and Efficacy of Two Fixed Doses of OPC-34712 as Adjunctive Therapy in the Treatment of Adults With Major Depressive Disorder (the Polaris Trial)	2	Mean Difference (Final Values)	-0.21	0.0152	Cochran-Mantel-Haenszel	-0.39	-0.04	95		NA	All	1539	Completed	Phase 3
NCT01360632	4416803	8092279	Mean CGI-I Score at Each Trial Week Visit in Phase B for the Efficacy Sample Set	NA	OPC-34712 + ADT|Placebo + ADT|Placebo + ADT	Drug|Drug|Drug	depressive disorder|mental disorders|mood disorders|depressive disorder, major|depression|disease	Depression|Depressive Disorder|Depressive Disorder, Major|Mental Disorders|Mood Disorders	Parallel Assignment	Interventional	Treatment	Randomized	Study of the Safety and Efficacy of Two Fixed Doses of OPC-34712 as Adjunctive Therapy in the Treatment of Adults With Major Depressive Disorder (the Polaris Trial)	2	Mean Difference (Final Values)	-0.2	0.0527	Cochran-Mantel-Haenszel	-0.39	0	95		NA	All	1539	Completed	Phase 3
NCT01360632	4416808	8092279	Mean CGI-I Score at Each Trial Week Visit in Phase B for the Efficacy Sample Set	NA	OPC-34712 + ADT|Placebo + ADT|Placebo + ADT	Drug|Drug|Drug	depressive disorder|mental disorders|mood disorders|depressive disorder, major|depression|disease	Depression|Depressive Disorder|Depressive Disorder, Major|Mental Disorders|Mood Disorders	Parallel Assignment	Interventional	Treatment	Randomized	Study of the Safety and Efficacy of Two Fixed Doses of OPC-34712 as Adjunctive Therapy in the Treatment of Adults With Major Depressive Disorder (the Polaris Trial)	2	Mean Difference (Final Values)	-0.25	0.0035	Cochran-Mantel-Haenszel	-0.41	-0.08	95		NA	All	1539	Completed	Phase 3
NCT01360632	4416814	8092279	Mean CGI-I Score at Each Trial Week Visit in Phase B for the Efficacy Sample Set	NA	OPC-34712 + ADT|Placebo + ADT|Placebo + ADT	Drug|Drug|Drug	depressive disorder|mental disorders|mood disorders|depressive disorder, major|depression|disease	Depression|Depressive Disorder|Depressive Disorder, Major|Mental Disorders|Mood Disorders	Parallel Assignment	Interventional	Treatment	Randomized	Study of the Safety and Efficacy of Two Fixed Doses of OPC-34712 as Adjunctive Therapy in the Treatment of Adults With Major Depressive Disorder (the Polaris Trial)	2	Mean Difference (Final Values)	-0.14	0.0248	Cochran-Mantel-Haenszel	-0.26	-0.02	95		NA	All	1539	Completed	Phase 3
NCT01360632	4416804	8092279	Mean CGI-I Score at Each Trial Week Visit in Phase B for the Efficacy Sample Set	NA	OPC-34712 + ADT|Placebo + ADT|Placebo + ADT	Drug|Drug|Drug	depressive disorder|mental disorders|mood disorders|depressive disorder, major|depression|disease	Depression|Depressive Disorder|Depressive Disorder, Major|Mental Disorders|Mood Disorders	Parallel Assignment	Interventional	Treatment	Randomized	Study of the Safety and Efficacy of Two Fixed Doses of OPC-34712 as Adjunctive Therapy in the Treatment of Adults With Major Depressive Disorder (the Polaris Trial)	2	Mean Difference (Final Values)	-0.16	0.0755	Cochran-Mantel-Haenszel	-0.33	0.02	95		NA	All	1539	Completed	Phase 3
NCT01360632	4416816	8092280	Mean Change From End of Phase A (Week 8 Visit) to End of Phase B (Week 14 Visit) in HAM-A Total for the Efficacy Sample Per Final Protocol	NA	OPC-34712 + ADT|Placebo + ADT|Placebo + ADT	Drug|Drug|Drug	depressive disorder|mental disorders|mood disorders|depressive disorder, major|depression|disease	Depression|Depressive Disorder|Depressive Disorder, Major|Mental Disorders|Mood Disorders	Parallel Assignment	Interventional	Treatment	Randomized	Study of the Safety and Efficacy of Two Fixed Doses of OPC-34712 as Adjunctive Therapy in the Treatment of Adults With Major Depressive Disorder (the Polaris Trial)	2	Mean Difference (Final Values)	-0.28	0.5192	ANCOVA	-1.14	0.57	95		NA	All	1539	Completed	Phase 3
NCT01360632	4416815	8092280	Mean Change From End of Phase A (Week 8 Visit) to End of Phase B (Week 14 Visit) in HAM-A Total for the Efficacy Sample Per Final Protocol	NA	OPC-34712 + ADT|Placebo + ADT|Placebo + ADT	Drug|Drug|Drug	depressive disorder|mental disorders|mood disorders|depressive disorder, major|depression|disease	Depression|Depressive Disorder|Depressive Disorder, Major|Mental Disorders|Mood Disorders	Parallel Assignment	Interventional	Treatment	Randomized	Study of the Safety and Efficacy of Two Fixed Doses of OPC-34712 as Adjunctive Therapy in the Treatment of Adults With Major Depressive Disorder (the Polaris Trial)	2	Mean Difference (Final Values)	-0.88	0.0443	ANCOVA	-1.75	-0.02	95		NA	All	1539	Completed	Phase 3
NCT01360632	4416818	8092281	Mean Change From End of Phase A (Week 8 Visit) to End of Phase B (Week 14 Visit) in Hamilton Anxiety Rating Scale (HAM-A) Total Score for the Efficacy Sample Set	NA	OPC-34712 + ADT|Placebo + ADT|Placebo + ADT	Drug|Drug|Drug	depressive disorder|mental disorders|mood disorders|depressive disorder, major|depression|disease	Depression|Depressive Disorder|Depressive Disorder, Major|Mental Disorders|Mood Disorders	Parallel Assignment	Interventional	Treatment	Randomized	Study of the Safety and Efficacy of Two Fixed Doses of OPC-34712 as Adjunctive Therapy in the Treatment of Adults With Major Depressive Disorder (the Polaris Trial)	2	Mean Difference (Final Values)	-0.1	0.8164	ANCOVA	-0.93	0.73	95		NA	All	1539	Completed	Phase 3
NCT01360632	4416817	8092281	Mean Change From End of Phase A (Week 8 Visit) to End of Phase B (Week 14 Visit) in Hamilton Anxiety Rating Scale (HAM-A) Total Score for the Efficacy Sample Set	NA	OPC-34712 + ADT|Placebo + ADT|Placebo + ADT	Drug|Drug|Drug	depressive disorder|mental disorders|mood disorders|depressive disorder, major|depression|disease	Depression|Depressive Disorder|Depressive Disorder, Major|Mental Disorders|Mood Disorders	Parallel Assignment	Interventional	Treatment	Randomized	Study of the Safety and Efficacy of Two Fixed Doses of OPC-34712 as Adjunctive Therapy in the Treatment of Adults With Major Depressive Disorder (the Polaris Trial)	2	Mean Difference (Final Values)	-0.55	0.1939	ANCOVA	-1.39	0.28	95		NA	All	1539	Completed	Phase 3
NCT01360632	4416820	8092282	Mean Change From End of Phase A (Week 8 Visit) to End of Phase B (Week 14 Visit) in HAM-D17 Total Score for the Efficacy Sample Set Per Final Protocol	NA	OPC-34712 + ADT|Placebo + ADT|Placebo + ADT	Drug|Drug|Drug	depressive disorder|mental disorders|mood disorders|depressive disorder, major|depression|disease	Depression|Depressive Disorder|Depressive Disorder, Major|Mental Disorders|Mood Disorders	Parallel Assignment	Interventional	Treatment	Randomized	Study of the Safety and Efficacy of Two Fixed Doses of OPC-34712 as Adjunctive Therapy in the Treatment of Adults With Major Depressive Disorder (the Polaris Trial)	2	Mean Difference (Final Values)	-0.78	0.1226	ANCOVA	-1.78	0.21	95		NA	All	1539	Completed	Phase 3
NCT01360632	4416819	8092282	Mean Change From End of Phase A (Week 8 Visit) to End of Phase B (Week 14 Visit) in HAM-D17 Total Score for the Efficacy Sample Set Per Final Protocol	NA	OPC-34712 + ADT|Placebo + ADT|Placebo + ADT	Drug|Drug|Drug	depressive disorder|mental disorders|mood disorders|depressive disorder, major|depression|disease	Depression|Depressive Disorder|Depressive Disorder, Major|Mental Disorders|Mood Disorders	Parallel Assignment	Interventional	Treatment	Randomized	Study of the Safety and Efficacy of Two Fixed Doses of OPC-34712 as Adjunctive Therapy in the Treatment of Adults With Major Depressive Disorder (the Polaris Trial)	2	Mean Difference (Final Values)	-1.69	0.001	ANCOVA	-2.69	-0.68	95		NA	All	1539	Completed	Phase 3
NCT01360632	4416822	8092283	Mean Change From End of Phase A (Week 8 Visit) to End of Phase B (Week 14 Visit) Hamilton Depression Scale 17 Item Version (HAM)-D17 Total Score for the Efficacy Sample Set	NA	OPC-34712 + ADT|Placebo + ADT|Placebo + ADT	Drug|Drug|Drug	depressive disorder|mental disorders|mood disorders|depressive disorder, major|depression|disease	Depression|Depressive Disorder|Depressive Disorder, Major|Mental Disorders|Mood Disorders	Parallel Assignment	Interventional	Treatment	Randomized	Study of the Safety and Efficacy of Two Fixed Doses of OPC-34712 as Adjunctive Therapy in the Treatment of Adults With Major Depressive Disorder (the Polaris Trial)	2	Mean Difference (Final Values)	-0.67	0.1732	ANCOVA	-1.63	0.29	95		NA	All	1539	Completed	Phase 3
NCT01360632	4416821	8092283	Mean Change From End of Phase A (Week 8 Visit) to End of Phase B (Week 14 Visit) Hamilton Depression Scale 17 Item Version (HAM)-D17 Total Score for the Efficacy Sample Set	NA	OPC-34712 + ADT|Placebo + ADT|Placebo + ADT	Drug|Drug|Drug	depressive disorder|mental disorders|mood disorders|depressive disorder, major|depression|disease	Depression|Depressive Disorder|Depressive Disorder, Major|Mental Disorders|Mood Disorders	Parallel Assignment	Interventional	Treatment	Randomized	Study of the Safety and Efficacy of Two Fixed Doses of OPC-34712 as Adjunctive Therapy in the Treatment of Adults With Major Depressive Disorder (the Polaris Trial)	2	Mean Difference (Final Values)	-1.34	0.0066	ANCOVA	-2.31	-0.37	95		NA	All	1539	Completed	Phase 3
NCT01360632	4416831	8092284	Mean Change From End of Phase A (Week 8 Visit) for Every Study Week Visit in Phase B in IDS-SR Total Score for the Efficacy Sample Per Final Protocol	NA	OPC-34712 + ADT|Placebo + ADT|Placebo + ADT	Drug|Drug|Drug	depressive disorder|mental disorders|mood disorders|depressive disorder, major|depression|disease	Depression|Depressive Disorder|Depressive Disorder, Major|Mental Disorders|Mood Disorders	Parallel Assignment	Interventional	Treatment	Randomized	Study of the Safety and Efficacy of Two Fixed Doses of OPC-34712 as Adjunctive Therapy in the Treatment of Adults With Major Depressive Disorder (the Polaris Trial)	2	Mean Difference (Final Values)	-1.19	0.0898	Mixed Models Analysis	-2.57	0.19	95		NA	All	1539	Completed	Phase 3
NCT01360632	4416824	8092284	Mean Change From End of Phase A (Week 8 Visit) for Every Study Week Visit in Phase B in IDS-SR Total Score for the Efficacy Sample Per Final Protocol	NA	OPC-34712 + ADT|Placebo + ADT|Placebo + ADT	Drug|Drug|Drug	depressive disorder|mental disorders|mood disorders|depressive disorder, major|depression|disease	Depression|Depressive Disorder|Depressive Disorder, Major|Mental Disorders|Mood Disorders	Parallel Assignment	Interventional	Treatment	Randomized	Study of the Safety and Efficacy of Two Fixed Doses of OPC-34712 as Adjunctive Therapy in the Treatment of Adults With Major Depressive Disorder (the Polaris Trial)	2	Mean Difference (Final Values)	-1.9	0.0448	Mixed Models Analysis	-3.75	-0.04	95		NA	All	1539	Completed	Phase 3
NCT01360632	4416827	8092284	Mean Change From End of Phase A (Week 8 Visit) for Every Study Week Visit in Phase B in IDS-SR Total Score for the Efficacy Sample Per Final Protocol	NA	OPC-34712 + ADT|Placebo + ADT|Placebo + ADT	Drug|Drug|Drug	depressive disorder|mental disorders|mood disorders|depressive disorder, major|depression|disease	Depression|Depressive Disorder|Depressive Disorder, Major|Mental Disorders|Mood Disorders	Parallel Assignment	Interventional	Treatment	Randomized	Study of the Safety and Efficacy of Two Fixed Doses of OPC-34712 as Adjunctive Therapy in the Treatment of Adults With Major Depressive Disorder (the Polaris Trial)	2	Mean Difference (Final Values)	-1.87	0.0287	Mixed Models Analysis	-3.54	-0.19	95		NA	All	1539	Completed	Phase 3
NCT01360632	4416834	8092284	Mean Change From End of Phase A (Week 8 Visit) for Every Study Week Visit in Phase B in IDS-SR Total Score for the Efficacy Sample Per Final Protocol	NA	OPC-34712 + ADT|Placebo + ADT|Placebo + ADT	Drug|Drug|Drug	depressive disorder|mental disorders|mood disorders|depressive disorder, major|depression|disease	Depression|Depressive Disorder|Depressive Disorder, Major|Mental Disorders|Mood Disorders	Parallel Assignment	Interventional	Treatment	Randomized	Study of the Safety and Efficacy of Two Fixed Doses of OPC-34712 as Adjunctive Therapy in the Treatment of Adults With Major Depressive Disorder (the Polaris Trial)	2	Mean Difference (Final Values)	-1.12	0.0496	Mixed Models Analysis	-2.24	0	95		NA	All	1539	Completed	Phase 3
NCT01360632	4416832	8092284	Mean Change From End of Phase A (Week 8 Visit) for Every Study Week Visit in Phase B in IDS-SR Total Score for the Efficacy Sample Per Final Protocol	NA	OPC-34712 + ADT|Placebo + ADT|Placebo + ADT	Drug|Drug|Drug	depressive disorder|mental disorders|mood disorders|depressive disorder, major|depression|disease	Depression|Depressive Disorder|Depressive Disorder, Major|Mental Disorders|Mood Disorders	Parallel Assignment	Interventional	Treatment	Randomized	Study of the Safety and Efficacy of Two Fixed Doses of OPC-34712 as Adjunctive Therapy in the Treatment of Adults With Major Depressive Disorder (the Polaris Trial)	2	Mean Difference (Final Values)	-1.75	0.0125	Mixed Models Analysis	-3.13	-0.38	95		NA	All	1539	Completed	Phase 3
NCT01360632	4416829	8092284	Mean Change From End of Phase A (Week 8 Visit) for Every Study Week Visit in Phase B in IDS-SR Total Score for the Efficacy Sample Per Final Protocol	NA	OPC-34712 + ADT|Placebo + ADT|Placebo + ADT	Drug|Drug|Drug	depressive disorder|mental disorders|mood disorders|depressive disorder, major|depression|disease	Depression|Depressive Disorder|Depressive Disorder, Major|Mental Disorders|Mood Disorders	Parallel Assignment	Interventional	Treatment	Randomized	Study of the Safety and Efficacy of Two Fixed Doses of OPC-34712 as Adjunctive Therapy in the Treatment of Adults With Major Depressive Disorder (the Polaris Trial)	2	Mean Difference (Final Values)	-0.83	0.301	Mixed Models Analysis	-2.4	0.74	95		NA	All	1539	Completed	Phase 3
NCT01360632	4416828	8092284	Mean Change From End of Phase A (Week 8 Visit) for Every Study Week Visit in Phase B in IDS-SR Total Score for the Efficacy Sample Per Final Protocol	NA	OPC-34712 + ADT|Placebo + ADT|Placebo + ADT	Drug|Drug|Drug	depressive disorder|mental disorders|mood disorders|depressive disorder, major|depression|disease	Depression|Depressive Disorder|Depressive Disorder, Major|Mental Disorders|Mood Disorders	Parallel Assignment	Interventional	Treatment	Randomized	Study of the Safety and Efficacy of Two Fixed Doses of OPC-34712 as Adjunctive Therapy in the Treatment of Adults With Major Depressive Disorder (the Polaris Trial)	2	Mean Difference (Final Values)	-2.15	0.0118	Mixed Models Analysis	-3.82	-0.48	95		NA	All	1539	Completed	Phase 3
NCT01360632	4416823	8092284	Mean Change From End of Phase A (Week 8 Visit) for Every Study Week Visit in Phase B in IDS-SR Total Score for the Efficacy Sample Per Final Protocol	NA	OPC-34712 + ADT|Placebo + ADT|Placebo + ADT	Drug|Drug|Drug	depressive disorder|mental disorders|mood disorders|depressive disorder, major|depression|disease	Depression|Depressive Disorder|Depressive Disorder, Major|Mental Disorders|Mood Disorders	Parallel Assignment	Interventional	Treatment	Randomized	Study of the Safety and Efficacy of Two Fixed Doses of OPC-34712 as Adjunctive Therapy in the Treatment of Adults With Major Depressive Disorder (the Polaris Trial)	2	Mean Difference (Final Values)	-2.13	0.0251	Mixed Models Analysis	-3.98	-0.27	95		NA	All	1539	Completed	Phase 3
NCT01360632	4416826	8092284	Mean Change From End of Phase A (Week 8 Visit) for Every Study Week Visit in Phase B in IDS-SR Total Score for the Efficacy Sample Per Final Protocol	NA	OPC-34712 + ADT|Placebo + ADT|Placebo + ADT	Drug|Drug|Drug	depressive disorder|mental disorders|mood disorders|depressive disorder, major|depression|disease	Depression|Depressive Disorder|Depressive Disorder, Major|Mental Disorders|Mood Disorders	Parallel Assignment	Interventional	Treatment	Randomized	Study of the Safety and Efficacy of Two Fixed Doses of OPC-34712 as Adjunctive Therapy in the Treatment of Adults With Major Depressive Disorder (the Polaris Trial)	2	Mean Difference (Final Values)	-1.63	0.0686	Mixed Models Analysis	-3.39	0.12	95		NA	All	1539	Completed	Phase 3
NCT01360632	4416833	8092284	Mean Change From End of Phase A (Week 8 Visit) for Every Study Week Visit in Phase B in IDS-SR Total Score for the Efficacy Sample Per Final Protocol	NA	OPC-34712 + ADT|Placebo + ADT|Placebo + ADT	Drug|Drug|Drug	depressive disorder|mental disorders|mood disorders|depressive disorder, major|depression|disease	Depression|Depressive Disorder|Depressive Disorder, Major|Mental Disorders|Mood Disorders	Parallel Assignment	Interventional	Treatment	Randomized	Study of the Safety and Efficacy of Two Fixed Doses of OPC-34712 as Adjunctive Therapy in the Treatment of Adults With Major Depressive Disorder (the Polaris Trial)	2	Mean Difference (Final Values)	-0.49	0.387	Mixed Models Analysis	-1.61	0.63	95		NA	All	1539	Completed	Phase 3
NCT01360632	4416825	8092284	Mean Change From End of Phase A (Week 8 Visit) for Every Study Week Visit in Phase B in IDS-SR Total Score for the Efficacy Sample Per Final Protocol	NA	OPC-34712 + ADT|Placebo + ADT|Placebo + ADT	Drug|Drug|Drug	depressive disorder|mental disorders|mood disorders|depressive disorder, major|depression|disease	Depression|Depressive Disorder|Depressive Disorder, Major|Mental Disorders|Mood Disorders	Parallel Assignment	Interventional	Treatment	Randomized	Study of the Safety and Efficacy of Two Fixed Doses of OPC-34712 as Adjunctive Therapy in the Treatment of Adults With Major Depressive Disorder (the Polaris Trial)	2	Mean Difference (Final Values)	-1.72	0.056	Mixed Models Analysis	-3.47	0.04	95		NA	All	1539	Completed	Phase 3
NCT01360632	4416830	8092284	Mean Change From End of Phase A (Week 8 Visit) for Every Study Week Visit in Phase B in IDS-SR Total Score for the Efficacy Sample Per Final Protocol	NA	OPC-34712 + ADT|Placebo + ADT|Placebo + ADT	Drug|Drug|Drug	depressive disorder|mental disorders|mood disorders|depressive disorder, major|depression|disease	Depression|Depressive Disorder|Depressive Disorder, Major|Mental Disorders|Mood Disorders	Parallel Assignment	Interventional	Treatment	Randomized	Study of the Safety and Efficacy of Two Fixed Doses of OPC-34712 as Adjunctive Therapy in the Treatment of Adults With Major Depressive Disorder (the Polaris Trial)	2	Mean Difference (Final Values)	-2.31	0.004	Mixed Models Analysis	-3.88	-0.74	95		NA	All	1539	Completed	Phase 3
NCT01360632	4416838	8092285	Mean Change From End of Phase A (Week 8 Visit) for Every Study Week Visit in Phase B in Inventory of Depressive Symptomatology (Self-Report) IDS-SR Total Score for the Efficacy Sample Set	NA	OPC-34712 + ADT|Placebo + ADT|Placebo + ADT	Drug|Drug|Drug	depressive disorder|mental disorders|mood disorders|depressive disorder, major|depression|disease	Depression|Depressive Disorder|Depressive Disorder, Major|Mental Disorders|Mood Disorders	Parallel Assignment	Interventional	Treatment	Randomized	Study of the Safety and Efficacy of Two Fixed Doses of OPC-34712 as Adjunctive Therapy in the Treatment of Adults With Major Depressive Disorder (the Polaris Trial)	2	Mean Difference (Final Values)	0.1366	0.1366	Mixed Models Analysis	-3.02	0.41	95		NA	All	1539	Completed	Phase 3
NCT01360632	4416839	8092285	Mean Change From End of Phase A (Week 8 Visit) for Every Study Week Visit in Phase B in Inventory of Depressive Symptomatology (Self-Report) IDS-SR Total Score for the Efficacy Sample Set	NA	OPC-34712 + ADT|Placebo + ADT|Placebo + ADT	Drug|Drug|Drug	depressive disorder|mental disorders|mood disorders|depressive disorder, major|depression|disease	Depression|Depressive Disorder|Depressive Disorder, Major|Mental Disorders|Mood Disorders	Parallel Assignment	Interventional	Treatment	Randomized	Study of the Safety and Efficacy of Two Fixed Doses of OPC-34712 as Adjunctive Therapy in the Treatment of Adults With Major Depressive Disorder (the Polaris Trial)	2	Mean Difference (Final Values)	-1.34	0.1031	Mixed Models Analysis	-2.96	0.27	95		NA	All	1539	Completed	Phase 3
NCT01360632	4416844	8092285	Mean Change From End of Phase A (Week 8 Visit) for Every Study Week Visit in Phase B in Inventory of Depressive Symptomatology (Self-Report) IDS-SR Total Score for the Efficacy Sample Set	NA	OPC-34712 + ADT|Placebo + ADT|Placebo + ADT	Drug|Drug|Drug	depressive disorder|mental disorders|mood disorders|depressive disorder, major|depression|disease	Depression|Depressive Disorder|Depressive Disorder, Major|Mental Disorders|Mood Disorders	Parallel Assignment	Interventional	Treatment	Randomized	Study of the Safety and Efficacy of Two Fixed Doses of OPC-34712 as Adjunctive Therapy in the Treatment of Adults With Major Depressive Disorder (the Polaris Trial)	2	Mean Difference (Final Values)	-1.86	0.0064	Mixed Models Analysis	-3.2	-0.53	95		NA	All	1539	Completed	Phase 3
NCT01360632	4416841	8092285	Mean Change From End of Phase A (Week 8 Visit) for Every Study Week Visit in Phase B in Inventory of Depressive Symptomatology (Self-Report) IDS-SR Total Score for the Efficacy Sample Set	NA	OPC-34712 + ADT|Placebo + ADT|Placebo + ADT	Drug|Drug|Drug	depressive disorder|mental disorders|mood disorders|depressive disorder, major|depression|disease	Depression|Depressive Disorder|Depressive Disorder, Major|Mental Disorders|Mood Disorders	Parallel Assignment	Interventional	Treatment	Randomized	Study of the Safety and Efficacy of Two Fixed Doses of OPC-34712 as Adjunctive Therapy in the Treatment of Adults With Major Depressive Disorder (the Polaris Trial)	2	Mean Difference (Final Values)	-0.42	0.5935	Mixed Models Analysis	-1.95	1.11	95		NA	All	1539	Completed	Phase 3
NCT01360632	4416843	8092285	Mean Change From End of Phase A (Week 8 Visit) for Every Study Week Visit in Phase B in Inventory of Depressive Symptomatology (Self-Report) IDS-SR Total Score for the Efficacy Sample Set	NA	OPC-34712 + ADT|Placebo + ADT|Placebo + ADT	Drug|Drug|Drug	depressive disorder|mental disorders|mood disorders|depressive disorder, major|depression|disease	Depression|Depressive Disorder|Depressive Disorder, Major|Mental Disorders|Mood Disorders	Parallel Assignment	Interventional	Treatment	Randomized	Study of the Safety and Efficacy of Two Fixed Doses of OPC-34712 as Adjunctive Therapy in the Treatment of Adults With Major Depressive Disorder (the Polaris Trial)	2	Mean Difference (Final Values)	-0.89	0.1898	Mixed Models Analysis	-2.23	0.44	95		NA	All	1539	Completed	Phase 3
NCT01360632	4416835	8092285	Mean Change From End of Phase A (Week 8 Visit) for Every Study Week Visit in Phase B in Inventory of Depressive Symptomatology (Self-Report) IDS-SR Total Score for the Efficacy Sample Set	NA	OPC-34712 + ADT|Placebo + ADT|Placebo + ADT	Drug|Drug|Drug	depressive disorder|mental disorders|mood disorders|depressive disorder, major|depression|disease	Depression|Depressive Disorder|Depressive Disorder, Major|Mental Disorders|Mood Disorders	Parallel Assignment	Interventional	Treatment	Randomized	Study of the Safety and Efficacy of Two Fixed Doses of OPC-34712 as Adjunctive Therapy in the Treatment of Adults With Major Depressive Disorder (the Polaris Trial)	2	Mean Difference (Final Values)	-1.52	0.1001	Mixed Models Analysis	-3.33	0.29	95		NA	All	1539	Completed	Phase 3
NCT01360632	4416846	8092285	Mean Change From End of Phase A (Week 8 Visit) for Every Study Week Visit in Phase B in Inventory of Depressive Symptomatology (Self-Report) IDS-SR Total Score for the Efficacy Sample Set	NA	OPC-34712 + ADT|Placebo + ADT|Placebo + ADT	Drug|Drug|Drug	depressive disorder|mental disorders|mood disorders|depressive disorder, major|depression|disease	Depression|Depressive Disorder|Depressive Disorder, Major|Mental Disorders|Mood Disorders	Parallel Assignment	Interventional	Treatment	Randomized	Study of the Safety and Efficacy of Two Fixed Doses of OPC-34712 as Adjunctive Therapy in the Treatment of Adults With Major Depressive Disorder (the Polaris Trial)	2	Mean Difference (Final Values)	-1.28	0.0228	Mixed Models Analysis	-2.37	-0.18	95		NA	All	1539	Completed	Phase 3
NCT01360632	4416836	8092285	Mean Change From End of Phase A (Week 8 Visit) for Every Study Week Visit in Phase B in Inventory of Depressive Symptomatology (Self-Report) IDS-SR Total Score for the Efficacy Sample Set	NA	OPC-34712 + ADT|Placebo + ADT|Placebo + ADT	Drug|Drug|Drug	depressive disorder|mental disorders|mood disorders|depressive disorder, major|depression|disease	Depression|Depressive Disorder|Depressive Disorder, Major|Mental Disorders|Mood Disorders	Parallel Assignment	Interventional	Treatment	Randomized	Study of the Safety and Efficacy of Two Fixed Doses of OPC-34712 as Adjunctive Therapy in the Treatment of Adults With Major Depressive Disorder (the Polaris Trial)	2	Mean Difference (Final Values)	-1.6	0.0812	Mixed Models Analysis	-3.4	0.2	95		NA	All	1539	Completed	Phase 3
NCT01360632	4416842	8092285	Mean Change From End of Phase A (Week 8 Visit) for Every Study Week Visit in Phase B in Inventory of Depressive Symptomatology (Self-Report) IDS-SR Total Score for the Efficacy Sample Set	NA	OPC-34712 + ADT|Placebo + ADT|Placebo + ADT	Drug|Drug|Drug	depressive disorder|mental disorders|mood disorders|depressive disorder, major|depression|disease	Depression|Depressive Disorder|Depressive Disorder, Major|Mental Disorders|Mood Disorders	Parallel Assignment	Interventional	Treatment	Randomized	Study of the Safety and Efficacy of Two Fixed Doses of OPC-34712 as Adjunctive Therapy in the Treatment of Adults With Major Depressive Disorder (the Polaris Trial)	2	Mean Difference (Final Values)	-2.09	0.0074	Mixed Models Analysis	-3.62	-0.56	95		NA	All	1539	Completed	Phase 3
NCT01360632	4416837	8092285	Mean Change From End of Phase A (Week 8 Visit) for Every Study Week Visit in Phase B in Inventory of Depressive Symptomatology (Self-Report) IDS-SR Total Score for the Efficacy Sample Set	NA	OPC-34712 + ADT|Placebo + ADT|Placebo + ADT	Drug|Drug|Drug	depressive disorder|mental disorders|mood disorders|depressive disorder, major|depression|disease	Depression|Depressive Disorder|Depressive Disorder, Major|Mental Disorders|Mood Disorders	Parallel Assignment	Interventional	Treatment	Randomized	Study of the Safety and Efficacy of Two Fixed Doses of OPC-34712 as Adjunctive Therapy in the Treatment of Adults With Major Depressive Disorder (the Polaris Trial)	2	Mean Difference (Final Values)	-0.96	0.2709	Mixed Models Analysis	-2.68	0.75	95		NA	All	1539	Completed	Phase 3
NCT01360632	4416845	8092285	Mean Change From End of Phase A (Week 8 Visit) for Every Study Week Visit in Phase B in Inventory of Depressive Symptomatology (Self-Report) IDS-SR Total Score for the Efficacy Sample Set	NA	OPC-34712 + ADT|Placebo + ADT|Placebo + ADT	Drug|Drug|Drug	depressive disorder|mental disorders|mood disorders|depressive disorder, major|depression|disease	Depression|Depressive Disorder|Depressive Disorder, Major|Mental Disorders|Mood Disorders	Parallel Assignment	Interventional	Treatment	Randomized	Study of the Safety and Efficacy of Two Fixed Doses of OPC-34712 as Adjunctive Therapy in the Treatment of Adults With Major Depressive Disorder (the Polaris Trial)	2	Mean Difference (Final Values)	-0.37	0.5081	Mixed Models Analysis	-1.47	0.73	95		NA	All	1539	Completed	Phase 3
NCT01360632	4416840	8092285	Mean Change From End of Phase A (Week 8 Visit) for Every Study Week Visit in Phase B in Inventory of Depressive Symptomatology (Self-Report) IDS-SR Total Score for the Efficacy Sample Set	NA	OPC-34712 + ADT|Placebo + ADT|Placebo + ADT	Drug|Drug|Drug	depressive disorder|mental disorders|mood disorders|depressive disorder, major|depression|disease	Depression|Depressive Disorder|Depressive Disorder, Major|Mental Disorders|Mood Disorders	Parallel Assignment	Interventional	Treatment	Randomized	Study of the Safety and Efficacy of Two Fixed Doses of OPC-34712 as Adjunctive Therapy in the Treatment of Adults With Major Depressive Disorder (the Polaris Trial)	2	Mean Difference (Final Values)	-1.9	0.0211	Mixed Models Analysis	-3.52	-0.29	95		NA	All	1539	Completed	Phase 3
NCT01360632	4416854	8092286	Mean Change From End of Phase A (Week 8 Visit) to Phase B by Study Week in Clinical CGI-S for the Efficacy Sample Per Final Protocol	NA	OPC-34712 + ADT|Placebo + ADT|Placebo + ADT	Drug|Drug|Drug	depressive disorder|mental disorders|mood disorders|depressive disorder, major|depression|disease	Depression|Depressive Disorder|Depressive Disorder, Major|Mental Disorders|Mood Disorders	Parallel Assignment	Interventional	Treatment	Randomized	Study of the Safety and Efficacy of Two Fixed Doses of OPC-34712 as Adjunctive Therapy in the Treatment of Adults With Major Depressive Disorder (the Polaris Trial)	2	Mean Difference (Final Values)	-0.19	0.0071	Mixed Models Analysis	-0.32	-0.05	95		NA	All	1539	Completed	Phase 3
NCT01360632	4416851	8092286	Mean Change From End of Phase A (Week 8 Visit) to Phase B by Study Week in Clinical CGI-S for the Efficacy Sample Per Final Protocol	NA	OPC-34712 + ADT|Placebo + ADT|Placebo + ADT	Drug|Drug|Drug	depressive disorder|mental disorders|mood disorders|depressive disorder, major|depression|disease	Depression|Depressive Disorder|Depressive Disorder, Major|Mental Disorders|Mood Disorders	Parallel Assignment	Interventional	Treatment	Randomized	Study of the Safety and Efficacy of Two Fixed Doses of OPC-34712 as Adjunctive Therapy in the Treatment of Adults With Major Depressive Disorder (the Polaris Trial)	2	Mean Difference (Final Values)	-0.16	0.0398	Mixed Models Analysis	-0.31	-0.01	95		NA	All	1539	Completed	Phase 3
NCT01360632	4416855	8092286	Mean Change From End of Phase A (Week 8 Visit) to Phase B by Study Week in Clinical CGI-S for the Efficacy Sample Per Final Protocol	NA	OPC-34712 + ADT|Placebo + ADT|Placebo + ADT	Drug|Drug|Drug	depressive disorder|mental disorders|mood disorders|depressive disorder, major|depression|disease	Depression|Depressive Disorder|Depressive Disorder, Major|Mental Disorders|Mood Disorders	Parallel Assignment	Interventional	Treatment	Randomized	Study of the Safety and Efficacy of Two Fixed Doses of OPC-34712 as Adjunctive Therapy in the Treatment of Adults With Major Depressive Disorder (the Polaris Trial)	2	Mean Difference (Final Values)	-0.14	0.0287	Mixed Models Analysis	-0.27	-0.02	95		NA	All	1539	Completed	Phase 3
NCT01360632	4416857	8092286	Mean Change From End of Phase A (Week 8 Visit) to Phase B by Study Week in Clinical CGI-S for the Efficacy Sample Per Final Protocol	NA	OPC-34712 + ADT|Placebo + ADT|Placebo + ADT	Drug|Drug|Drug	depressive disorder|mental disorders|mood disorders|depressive disorder, major|depression|disease	Depression|Depressive Disorder|Depressive Disorder, Major|Mental Disorders|Mood Disorders	Parallel Assignment	Interventional	Treatment	Randomized	Study of the Safety and Efficacy of Two Fixed Doses of OPC-34712 as Adjunctive Therapy in the Treatment of Adults With Major Depressive Disorder (the Polaris Trial)	2	Mean Difference (Final Values)	-0.07	0.1406	Mixed Models Analysis	-0.16	0.02	95		NA	All	1539	Completed	Phase 3
NCT01360632	4416858	8092286	Mean Change From End of Phase A (Week 8 Visit) to Phase B by Study Week in Clinical CGI-S for the Efficacy Sample Per Final Protocol	NA	OPC-34712 + ADT|Placebo + ADT|Placebo + ADT	Drug|Drug|Drug	depressive disorder|mental disorders|mood disorders|depressive disorder, major|depression|disease	Depression|Depressive Disorder|Depressive Disorder, Major|Mental Disorders|Mood Disorders	Parallel Assignment	Interventional	Treatment	Randomized	Study of the Safety and Efficacy of Two Fixed Doses of OPC-34712 as Adjunctive Therapy in the Treatment of Adults With Major Depressive Disorder (the Polaris Trial)	2	Median Difference (Final Values)	-0.08	0.0817	Mixed Models Analysis	-0.17	0.01	95		NA	All	1539	Completed	Phase 3
NCT01360632	4416856	8092286	Mean Change From End of Phase A (Week 8 Visit) to Phase B by Study Week in Clinical CGI-S for the Efficacy Sample Per Final Protocol	NA	OPC-34712 + ADT|Placebo + ADT|Placebo + ADT	Drug|Drug|Drug	depressive disorder|mental disorders|mood disorders|depressive disorder, major|depression|disease	Depression|Depressive Disorder|Depressive Disorder, Major|Mental Disorders|Mood Disorders	Parallel Assignment	Interventional	Treatment	Randomized	Study of the Safety and Efficacy of Two Fixed Doses of OPC-34712 as Adjunctive Therapy in the Treatment of Adults With Major Depressive Disorder (the Polaris Trial)	2	Mean Difference (Final Values)	-0.17	0.011	Mixed Models Analysis	-0.29	-0.04	95		NA	All	1539	Completed	Phase 3
NCT01360632	4416847	8092286	Mean Change From End of Phase A (Week 8 Visit) to Phase B by Study Week in Clinical CGI-S for the Efficacy Sample Per Final Protocol	NA	OPC-34712 + ADT|Placebo + ADT|Placebo + ADT	Drug|Drug|Drug	depressive disorder|mental disorders|mood disorders|depressive disorder, major|depression|disease	Depression|Depressive Disorder|Depressive Disorder, Major|Mental Disorders|Mood Disorders	Parallel Assignment	Interventional	Treatment	Randomized	Study of the Safety and Efficacy of Two Fixed Doses of OPC-34712 as Adjunctive Therapy in the Treatment of Adults With Major Depressive Disorder (the Polaris Trial)	2	Mean Difference (Final Values)	-0.2	0.0213	Mixed Models Analysis	-0.38	-0.03	95		NA	All	1539	Completed	Phase 3
NCT01360632	4416848	8092286	Mean Change From End of Phase A (Week 8 Visit) to Phase B by Study Week in Clinical CGI-S for the Efficacy Sample Per Final Protocol	NA	OPC-34712 + ADT|Placebo + ADT|Placebo + ADT	Drug|Drug|Drug	depressive disorder|mental disorders|mood disorders|depressive disorder, major|depression|disease	Depression|Depressive Disorder|Depressive Disorder, Major|Mental Disorders|Mood Disorders	Parallel Assignment	Interventional	Treatment	Randomized	Study of the Safety and Efficacy of Two Fixed Doses of OPC-34712 as Adjunctive Therapy in the Treatment of Adults With Major Depressive Disorder (the Polaris Trial)	2	Mean Difference (Final Values)	-0.15	0.089	Mixed Models Analysis	-0.32	0.02	95		NA	All	1539	Completed	Phase 3
NCT01360632	4416849	8092286	Mean Change From End of Phase A (Week 8 Visit) to Phase B by Study Week in Clinical CGI-S for the Efficacy Sample Per Final Protocol	NA	OPC-34712 + ADT|Placebo + ADT|Placebo + ADT	Drug|Drug|Drug	depressive disorder|mental disorders|mood disorders|depressive disorder, major|depression|disease	Depression|Depressive Disorder|Depressive Disorder, Major|Mental Disorders|Mood Disorders	Parallel Assignment	Interventional	Treatment	Randomized	Study of the Safety and Efficacy of Two Fixed Doses of OPC-34712 as Adjunctive Therapy in the Treatment of Adults With Major Depressive Disorder (the Polaris Trial)	2	Mean Difference (Final Values)	-0.16	0.0621	Mixed Models Analysis	-0.32	0.01	95		NA	All	1539	Completed	Phase 3
NCT01360632	4416850	8092286	Mean Change From End of Phase A (Week 8 Visit) to Phase B by Study Week in Clinical CGI-S for the Efficacy Sample Per Final Protocol	NA	OPC-34712 + ADT|Placebo + ADT|Placebo + ADT	Drug|Drug|Drug	depressive disorder|mental disorders|mood disorders|depressive disorder, major|depression|disease	Depression|Depressive Disorder|Depressive Disorder, Major|Mental Disorders|Mood Disorders	Parallel Assignment	Interventional	Treatment	Randomized	Study of the Safety and Efficacy of Two Fixed Doses of OPC-34712 as Adjunctive Therapy in the Treatment of Adults With Major Depressive Disorder (the Polaris Trial)	2	Mean Difference (Final Values)	-0.13	0.1168	Mixed Models Analysis	-0.3	0.03	95		NA	All	1539	Completed	Phase 3
NCT01360632	4416853	8092286	Mean Change From End of Phase A (Week 8 Visit) to Phase B by Study Week in Clinical CGI-S for the Efficacy Sample Per Final Protocol	NA	OPC-34712 + ADT|Placebo + ADT|Placebo + ADT	Drug|Drug|Drug	depressive disorder|mental disorders|mood disorders|depressive disorder, major|depression|disease	Depression|Depressive Disorder|Depressive Disorder, Major|Mental Disorders|Mood Disorders	Parallel Assignment	Interventional	Treatment	Randomized	Study of the Safety and Efficacy of Two Fixed Doses of OPC-34712 as Adjunctive Therapy in the Treatment of Adults With Major Depressive Disorder (the Polaris Trial)	2	Mean Difference (Final Values)	-0.08	0.2503	Mixed Models Analysis	-0.22	-0.06	95		NA	All	1539	Completed	Phase 3
NCT01360632	4416852	8092286	Mean Change From End of Phase A (Week 8 Visit) to Phase B by Study Week in Clinical CGI-S for the Efficacy Sample Per Final Protocol	NA	OPC-34712 + ADT|Placebo + ADT|Placebo + ADT	Drug|Drug|Drug	depressive disorder|mental disorders|mood disorders|depressive disorder, major|depression|disease	Depression|Depressive Disorder|Depressive Disorder, Major|Mental Disorders|Mood Disorders	Parallel Assignment	Interventional	Treatment	Randomized	Study of the Safety and Efficacy of Two Fixed Doses of OPC-34712 as Adjunctive Therapy in the Treatment of Adults With Major Depressive Disorder (the Polaris Trial)	2	Mean Difference (Final Values)	-0.15	0.0539	Mixed Models Analysis	-0.3	0	95		NA	All	1539	Completed	Phase 3
NCT01360632	4416866	8092287	Mean Change From End of Phase A (Week 8 Visit) to Phase B by Study Week in Clinical Global Impression Severity of Illness (CGI-S) for the Efficacy Sample Set	NA	OPC-34712 + ADT|Placebo + ADT|Placebo + ADT	Drug|Drug|Drug	depressive disorder|mental disorders|mood disorders|depressive disorder, major|depression|disease	Depression|Depressive Disorder|Depressive Disorder, Major|Mental Disorders|Mood Disorders	Parallel Assignment	Interventional	Treatment	Randomized	Study of the Safety and Efficacy of Two Fixed Doses of OPC-34712 as Adjunctive Therapy in the Treatment of Adults With Major Depressive Disorder (the Polaris Trial)	2	Mean Difference (Final Values)	-0.2	0.0034	Mixed Models Analysis	-0.33	-0.07	95		NA	All	1539	Completed	Phase 3
NCT01360632	4416863	8092287	Mean Change From End of Phase A (Week 8 Visit) to Phase B by Study Week in Clinical Global Impression Severity of Illness (CGI-S) for the Efficacy Sample Set	NA	OPC-34712 + ADT|Placebo + ADT|Placebo + ADT	Drug|Drug|Drug	depressive disorder|mental disorders|mood disorders|depressive disorder, major|depression|disease	Depression|Depressive Disorder|Depressive Disorder, Major|Mental Disorders|Mood Disorders	Parallel Assignment	Interventional	Treatment	Randomized	Study of the Safety and Efficacy of Two Fixed Doses of OPC-34712 as Adjunctive Therapy in the Treatment of Adults With Major Depressive Disorder (the Polaris Trial)	2	Mean Difference (Final Values)	-0.13	0.0912	Mixed Models Analysis	-0.28	0.02	95		NA	All	1539	Completed	Phase 3
NCT01360632	4416859	8092287	Mean Change From End of Phase A (Week 8 Visit) to Phase B by Study Week in Clinical Global Impression Severity of Illness (CGI-S) for the Efficacy Sample Set	NA	OPC-34712 + ADT|Placebo + ADT|Placebo + ADT	Drug|Drug|Drug	depressive disorder|mental disorders|mood disorders|depressive disorder, major|depression|disease	Depression|Depressive Disorder|Depressive Disorder, Major|Mental Disorders|Mood Disorders	Parallel Assignment	Interventional	Treatment	Randomized	Study of the Safety and Efficacy of Two Fixed Doses of OPC-34712 as Adjunctive Therapy in the Treatment of Adults With Major Depressive Disorder (the Polaris Trial)	2	Mean Difference (Final Values)	-0.15	0.0852	Mixed Models Analysis	-0.32	0.02	95		NA	All	1539	Completed	Phase 3
NCT01360632	4416862	8092287	Mean Change From End of Phase A (Week 8 Visit) to Phase B by Study Week in Clinical Global Impression Severity of Illness (CGI-S) for the Efficacy Sample Set	NA	OPC-34712 + ADT|Placebo + ADT|Placebo + ADT	Drug|Drug|Drug	depressive disorder|mental disorders|mood disorders|depressive disorder, major|depression|disease	Depression|Depressive Disorder|Depressive Disorder, Major|Mental Disorders|Mood Disorders	Parallel Assignment	Interventional	Treatment	Randomized	Study of the Safety and Efficacy of Two Fixed Doses of OPC-34712 as Adjunctive Therapy in the Treatment of Adults With Major Depressive Disorder (the Polaris Trial)	2	Mean Difference (Final Values)	-0.12	0.1553	Mixed Models Analysis	-0.28	0.04	95		NA	All	1539	Completed	Phase 3
NCT01360632	4416861	8092287	Mean Change From End of Phase A (Week 8 Visit) to Phase B by Study Week in Clinical Global Impression Severity of Illness (CGI-S) for the Efficacy Sample Set	NA	OPC-34712 + ADT|Placebo + ADT|Placebo + ADT	Drug|Drug|Drug	depressive disorder|mental disorders|mood disorders|depressive disorder, major|depression|disease	Depression|Depressive Disorder|Depressive Disorder, Major|Mental Disorders|Mood Disorders	Parallel Assignment	Interventional	Treatment	Randomized	Study of the Safety and Efficacy of Two Fixed Doses of OPC-34712 as Adjunctive Therapy in the Treatment of Adults With Major Depressive Disorder (the Polaris Trial)	2	Mean Difference (Final Values)	-0.11	0.1855	Mixed Models Analysis	-0.27	0.05	95		NA	All	1539	Completed	Phase 3
NCT01360632	4416869	8092287	Mean Change From End of Phase A (Week 8 Visit) to Phase B by Study Week in Clinical Global Impression Severity of Illness (CGI-S) for the Efficacy Sample Set	NA	OPC-34712 + ADT|Placebo + ADT|Placebo + ADT	Drug|Drug|Drug	depressive disorder|mental disorders|mood disorders|depressive disorder, major|depression|disease	Depression|Depressive Disorder|Depressive Disorder, Major|Mental Disorders|Mood Disorders	Parallel Assignment	Interventional	Treatment	Randomized	Study of the Safety and Efficacy of Two Fixed Doses of OPC-34712 as Adjunctive Therapy in the Treatment of Adults With Major Depressive Disorder (the Polaris Trial)	2	Mean Difference (Final Values)	-0.06	-0.06	Mixed Models Analysis	-0.15	0.03	95		NA	All	1539	Completed	Phase 3
NCT01360632	4416865	8092287	Mean Change From End of Phase A (Week 8 Visit) to Phase B by Study Week in Clinical Global Impression Severity of Illness (CGI-S) for the Efficacy Sample Set	NA	OPC-34712 + ADT|Placebo + ADT|Placebo + ADT	Drug|Drug|Drug	depressive disorder|mental disorders|mood disorders|depressive disorder, major|depression|disease	Depression|Depressive Disorder|Depressive Disorder, Major|Mental Disorders|Mood Disorders	Parallel Assignment	Interventional	Treatment	Randomized	Study of the Safety and Efficacy of Two Fixed Doses of OPC-34712 as Adjunctive Therapy in the Treatment of Adults With Major Depressive Disorder (the Polaris Trial)	2	Mean Difference (Final Values)	-0.07	0.3053	Mixed Models Analysis	-0.2	0.06	95		NA	All	1539	Completed	Phase 3
NCT01360632	4416870	8092287	Mean Change From End of Phase A (Week 8 Visit) to Phase B by Study Week in Clinical Global Impression Severity of Illness (CGI-S) for the Efficacy Sample Set	NA	OPC-34712 + ADT|Placebo + ADT|Placebo + ADT	Drug|Drug|Drug	depressive disorder|mental disorders|mood disorders|depressive disorder, major|depression|disease	Depression|Depressive Disorder|Depressive Disorder, Major|Mental Disorders|Mood Disorders	Parallel Assignment	Interventional	Treatment	Randomized	Study of the Safety and Efficacy of Two Fixed Doses of OPC-34712 as Adjunctive Therapy in the Treatment of Adults With Major Depressive Disorder (the Polaris Trial)	2	Mean Difference (Final Values)	-0.09	0.0436	Mixed Models Analysis	-0.18	0	95		NA	All	1539	Completed	Phase 3
NCT01360632	4416868	8092287	Mean Change From End of Phase A (Week 8 Visit) to Phase B by Study Week in Clinical Global Impression Severity of Illness (CGI-S) for the Efficacy Sample Set	NA	OPC-34712 + ADT|Placebo + ADT|Placebo + ADT	Drug|Drug|Drug	depressive disorder|mental disorders|mood disorders|depressive disorder, major|depression|disease	Depression|Depressive Disorder|Depressive Disorder, Major|Mental Disorders|Mood Disorders	Parallel Assignment	Interventional	Treatment	Randomized	Study of the Safety and Efficacy of Two Fixed Doses of OPC-34712 as Adjunctive Therapy in the Treatment of Adults With Major Depressive Disorder (the Polaris Trial)	2	Mean Difference (Final Values)	-0.21	0.0012	Mixed Models Analysis	-0.34	-0.08	95		NA	All	1539	Completed	Phase 3
NCT01360632	4416864	8092287	Mean Change From End of Phase A (Week 8 Visit) to Phase B by Study Week in Clinical Global Impression Severity of Illness (CGI-S) for the Efficacy Sample Set	NA	OPC-34712 + ADT|Placebo + ADT|Placebo + ADT	Drug|Drug|Drug	depressive disorder|mental disorders|mood disorders|depressive disorder, major|depression|disease	Depression|Depressive Disorder|Depressive Disorder, Major|Mental Disorders|Mood Disorders	Parallel Assignment	Interventional	Treatment	Randomized	Study of the Safety and Efficacy of Two Fixed Doses of OPC-34712 as Adjunctive Therapy in the Treatment of Adults With Major Depressive Disorder (the Polaris Trial)	2	Mean Difference (Final Values)	-0.15	0.0541	Mixed Models Analysis	-0.29	0	95		NA	All	1539	Completed	Phase 3
NCT01360632	4416860	8092287	Mean Change From End of Phase A (Week 8 Visit) to Phase B by Study Week in Clinical Global Impression Severity of Illness (CGI-S) for the Efficacy Sample Set	NA	OPC-34712 + ADT|Placebo + ADT|Placebo + ADT	Drug|Drug|Drug	depressive disorder|mental disorders|mood disorders|depressive disorder, major|depression|disease	Depression|Depressive Disorder|Depressive Disorder, Major|Mental Disorders|Mood Disorders	Parallel Assignment	Interventional	Treatment	Randomized	Study of the Safety and Efficacy of Two Fixed Doses of OPC-34712 as Adjunctive Therapy in the Treatment of Adults With Major Depressive Disorder (the Polaris Trial)	2	Mean Difference (Final Values)	-0.11	0.2015	Mixed Models Analysis	-0.28	0.06	95		NA	All	1539	Completed	Phase 3
NCT01360632	4416867	8092287	Mean Change From End of Phase A (Week 8 Visit) to Phase B by Study Week in Clinical Global Impression Severity of Illness (CGI-S) for the Efficacy Sample Set	NA	OPC-34712 + ADT|Placebo + ADT|Placebo + ADT	Drug|Drug|Drug	depressive disorder|mental disorders|mood disorders|depressive disorder, major|depression|disease	Depression|Depressive Disorder|Depressive Disorder, Major|Mental Disorders|Mood Disorders	Parallel Assignment	Interventional	Treatment	Randomized	Study of the Safety and Efficacy of Two Fixed Doses of OPC-34712 as Adjunctive Therapy in the Treatment of Adults With Major Depressive Disorder (the Polaris Trial)	2	Mean Difference (Final Values)	-0.14	0.0266	Mixed Models Analysis	-0.27	-0.02	95		NA	All	1539	Completed	Phase 3
NCT01360632	4416881	8092288	Change From Baseline (End of Phase A [Week 8]) in SDS Item Scores for the Efficacy Sample Set Per Final Protocol	NA	OPC-34712 + ADT|Placebo + ADT|Placebo + ADT	Drug|Drug|Drug	depressive disorder|mental disorders|mood disorders|depressive disorder, major|depression|disease	Depression|Depressive Disorder|Depressive Disorder, Major|Mental Disorders|Mood Disorders	Parallel Assignment	Interventional	Treatment	Randomized	Study of the Safety and Efficacy of Two Fixed Doses of OPC-34712 as Adjunctive Therapy in the Treatment of Adults With Major Depressive Disorder (the Polaris Trial)	2	Mean Difference (Final Values)	-0.46	0.0816	Mixed Models Analysis	-0.99	0.06	95		NA	All	1539	Completed	Phase 3
NCT01360632	4416871	8092288	Change From Baseline (End of Phase A [Week 8]) in SDS Item Scores for the Efficacy Sample Set Per Final Protocol	NA	OPC-34712 + ADT|Placebo + ADT|Placebo + ADT	Drug|Drug|Drug	depressive disorder|mental disorders|mood disorders|depressive disorder, major|depression|disease	Depression|Depressive Disorder|Depressive Disorder, Major|Mental Disorders|Mood Disorders	Parallel Assignment	Interventional	Treatment	Randomized	Study of the Safety and Efficacy of Two Fixed Doses of OPC-34712 as Adjunctive Therapy in the Treatment of Adults With Major Depressive Disorder (the Polaris Trial)	2	Mean Difference (Final Values)	-0.59	0.0077	Mixed Models Analysis	-1.02	-0.16	95		NA	All	1539	Completed	Phase 3
NCT01360632	4416872	8092288	Change From Baseline (End of Phase A [Week 8]) in SDS Item Scores for the Efficacy Sample Set Per Final Protocol	NA	OPC-34712 + ADT|Placebo + ADT|Placebo + ADT	Drug|Drug|Drug	depressive disorder|mental disorders|mood disorders|depressive disorder, major|depression|disease	Depression|Depressive Disorder|Depressive Disorder, Major|Mental Disorders|Mood Disorders	Parallel Assignment	Interventional	Treatment	Randomized	Study of the Safety and Efficacy of Two Fixed Doses of OPC-34712 as Adjunctive Therapy in the Treatment of Adults With Major Depressive Disorder (the Polaris Trial)	2	Mean Difference (Final Values)	-0.35	0.0824	Mixed Models Analysis	-0.73	0.04	95		NA	All	1539	Completed	Phase 3
NCT01360632	4416874	8092288	Change From Baseline (End of Phase A [Week 8]) in SDS Item Scores for the Efficacy Sample Set Per Final Protocol	NA	OPC-34712 + ADT|Placebo + ADT|Placebo + ADT	Drug|Drug|Drug	depressive disorder|mental disorders|mood disorders|depressive disorder, major|depression|disease	Depression|Depressive Disorder|Depressive Disorder, Major|Mental Disorders|Mood Disorders	Parallel Assignment	Interventional	Treatment	Randomized	Study of the Safety and Efficacy of Two Fixed Doses of OPC-34712 as Adjunctive Therapy in the Treatment of Adults With Major Depressive Disorder (the Polaris Trial)	2	Mean Difference (Final Values)	-0.62	0.0016	Mixed Models Analysis	-1.01	-0.24	95		NA	All	1539	Completed	Phase 3
NCT01360632	4416875	8092288	Change From Baseline (End of Phase A [Week 8]) in SDS Item Scores for the Efficacy Sample Set Per Final Protocol	NA	OPC-34712 + ADT|Placebo + ADT|Placebo + ADT	Drug|Drug|Drug	depressive disorder|mental disorders|mood disorders|depressive disorder, major|depression|disease	Depression|Depressive Disorder|Depressive Disorder, Major|Mental Disorders|Mood Disorders	Parallel Assignment	Interventional	Treatment	Randomized	Study of the Safety and Efficacy of Two Fixed Doses of OPC-34712 as Adjunctive Therapy in the Treatment of Adults With Major Depressive Disorder (the Polaris Trial)	2	Mean Difference (Final Values)	-0.49	0.0282	Mixed Models Analysis	-0.93	-0.05	95		NA	All	1539	Completed	Phase 3
NCT01360632	4416880	8092288	Change From Baseline (End of Phase A [Week 8]) in SDS Item Scores for the Efficacy Sample Set Per Final Protocol	NA	OPC-34712 + ADT|Placebo + ADT|Placebo + ADT	Drug|Drug|Drug	depressive disorder|mental disorders|mood disorders|depressive disorder, major|depression|disease	Depression|Depressive Disorder|Depressive Disorder, Major|Mental Disorders|Mood Disorders	Parallel Assignment	Interventional	Treatment	Randomized	Study of the Safety and Efficacy of Two Fixed Doses of OPC-34712 as Adjunctive Therapy in the Treatment of Adults With Major Depressive Disorder (the Polaris Trial)	2	Mean Difference (Final Values)	0.29	0.2561	Mixed Models Analysis	-0.21	0.78	95		NA	All	1539	Completed	Phase 3
NCT01360632	4416878	8092288	Change From Baseline (End of Phase A [Week 8]) in SDS Item Scores for the Efficacy Sample Set Per Final Protocol	NA	OPC-34712 + ADT|Placebo + ADT|Placebo + ADT	Drug|Drug|Drug	depressive disorder|mental disorders|mood disorders|depressive disorder, major|depression|disease	Depression|Depressive Disorder|Depressive Disorder, Major|Mental Disorders|Mood Disorders	Parallel Assignment	Interventional	Treatment	Randomized	Study of the Safety and Efficacy of Two Fixed Doses of OPC-34712 as Adjunctive Therapy in the Treatment of Adults With Major Depressive Disorder (the Polaris Trial)	2	Mean Difference (Final Values)	-0.43	0.0331	Mixed Models Analysis	-0.82	-0.03	95		NA	All	1539	Completed	Phase 3
NCT01360632	4416879	8092288	Change From Baseline (End of Phase A [Week 8]) in SDS Item Scores for the Efficacy Sample Set Per Final Protocol	NA	OPC-34712 + ADT|Placebo + ADT|Placebo + ADT	Drug|Drug|Drug	depressive disorder|mental disorders|mood disorders|depressive disorder, major|depression|disease	Depression|Depressive Disorder|Depressive Disorder, Major|Mental Disorders|Mood Disorders	Parallel Assignment	Interventional	Treatment	Randomized	Study of the Safety and Efficacy of Two Fixed Doses of OPC-34712 as Adjunctive Therapy in the Treatment of Adults With Major Depressive Disorder (the Polaris Trial)	2	Mean Difference (Final Values)	-0.29	0.2952	Mixed Models Analysis	-0.82	0.25	95		NA	All	1539	Completed	Phase 3
NCT01360632	4416876	8092288	Change From Baseline (End of Phase A [Week 8]) in SDS Item Scores for the Efficacy Sample Set Per Final Protocol	NA	OPC-34712 + ADT|Placebo + ADT|Placebo + ADT	Drug|Drug|Drug	depressive disorder|mental disorders|mood disorders|depressive disorder, major|depression|disease	Depression|Depressive Disorder|Depressive Disorder, Major|Mental Disorders|Mood Disorders	Parallel Assignment	Interventional	Treatment	Randomized	Study of the Safety and Efficacy of Two Fixed Doses of OPC-34712 as Adjunctive Therapy in the Treatment of Adults With Major Depressive Disorder (the Polaris Trial)	2	Mean Difference (Final Values)	-0.14	0.486	Mixed Models Analysis	-0.54	0.25	95		NA	All	1539	Completed	Phase 3
NCT01360632	4416882	8092288	Change From Baseline (End of Phase A [Week 8]) in SDS Item Scores for the Efficacy Sample Set Per Final Protocol	NA	OPC-34712 + ADT|Placebo + ADT|Placebo + ADT	Drug|Drug|Drug	depressive disorder|mental disorders|mood disorders|depressive disorder, major|depression|disease	Depression|Depressive Disorder|Depressive Disorder, Major|Mental Disorders|Mood Disorders	Parallel Assignment	Interventional	Treatment	Randomized	Study of the Safety and Efficacy of Two Fixed Doses of OPC-34712 as Adjunctive Therapy in the Treatment of Adults With Major Depressive Disorder (the Polaris Trial)	2	Mean Difference (Final Values)	-0.53	0.0341	Mixed Models Analysis	-1.01	-0.04	95		NA	All	1539	Completed	Phase 3
NCT01360632	4416877	8092288	Change From Baseline (End of Phase A [Week 8]) in SDS Item Scores for the Efficacy Sample Set Per Final Protocol	NA	OPC-34712 + ADT|Placebo + ADT|Placebo + ADT	Drug|Drug|Drug	depressive disorder|mental disorders|mood disorders|depressive disorder, major|depression|disease	Depression|Depressive Disorder|Depressive Disorder, Major|Mental Disorders|Mood Disorders	Parallel Assignment	Interventional	Treatment	Randomized	Study of the Safety and Efficacy of Two Fixed Doses of OPC-34712 as Adjunctive Therapy in the Treatment of Adults With Major Depressive Disorder (the Polaris Trial)	2	Mean Difference (Final Values)	-0.47	0.0352	Mixed Models Analysis	-0.9	-0.03	95		NA	All	1539	Completed	Phase 3
NCT01360632	4416873	8092288	Change From Baseline (End of Phase A [Week 8]) in SDS Item Scores for the Efficacy Sample Set Per Final Protocol	NA	OPC-34712 + ADT|Placebo + ADT|Placebo + ADT	Drug|Drug|Drug	depressive disorder|mental disorders|mood disorders|depressive disorder, major|depression|disease	Depression|Depressive Disorder|Depressive Disorder, Major|Mental Disorders|Mood Disorders	Parallel Assignment	Interventional	Treatment	Randomized	Study of the Safety and Efficacy of Two Fixed Doses of OPC-34712 as Adjunctive Therapy in the Treatment of Adults With Major Depressive Disorder (the Polaris Trial)	2	Mean Difference (Final Values)	-0.51	0.0186	Mixed Models Analysis	-0.94	-0.09	95		NA	All	1539	Completed	Phase 3
NCT01360632	4416891	8092289	Change From Baseline (End of Phase A [Week 8]) in SDS Item Scores for the Efficacy Sample Set	NA	OPC-34712 + ADT|Placebo + ADT|Placebo + ADT	Drug|Drug|Drug	depressive disorder|mental disorders|mood disorders|depressive disorder, major|depression|disease	Depression|Depressive Disorder|Depressive Disorder, Major|Mental Disorders|Mood Disorders	Parallel Assignment	Interventional	Treatment	Randomized	Study of the Safety and Efficacy of Two Fixed Doses of OPC-34712 as Adjunctive Therapy in the Treatment of Adults With Major Depressive Disorder (the Polaris Trial)	2	Mean Difference (Final Values)	-0.18	0.4774	Mixed Models Analysis	-0.66	0.31	95		NA	All	1539	Completed	Phase 3
NCT01360632	4416888	8092289	Change From Baseline (End of Phase A [Week 8]) in SDS Item Scores for the Efficacy Sample Set	NA	OPC-34712 + ADT|Placebo + ADT|Placebo + ADT	Drug|Drug|Drug	depressive disorder|mental disorders|mood disorders|depressive disorder, major|depression|disease	Depression|Depressive Disorder|Depressive Disorder, Major|Mental Disorders|Mood Disorders	Parallel Assignment	Interventional	Treatment	Randomized	Study of the Safety and Efficacy of Two Fixed Doses of OPC-34712 as Adjunctive Therapy in the Treatment of Adults With Major Depressive Disorder (the Polaris Trial)	2	Mean Difference (Final Values)	-0.04	0.8281	Mixed Models Analysis	-0.4	0.32	95		NA	All	1539	Completed	Phase 3
NCT01360632	4416893	8092289	Change From Baseline (End of Phase A [Week 8]) in SDS Item Scores for the Efficacy Sample Set	NA	OPC-34712 + ADT|Placebo + ADT|Placebo + ADT	Drug|Drug|Drug	depressive disorder|mental disorders|mood disorders|depressive disorder, major|depression|disease	Depression|Depressive Disorder|Depressive Disorder, Major|Mental Disorders|Mood Disorders	Parallel Assignment	Interventional	Treatment	Randomized	Study of the Safety and Efficacy of Two Fixed Doses of OPC-34712 as Adjunctive Therapy in the Treatment of Adults With Major Depressive Disorder (the Polaris Trial)	2	Mean Difference (Final Values)	-0.43	0.0741	Mixed Models Analysis	-0.91	0.04	95		NA	All	1539	Completed	Phase 3
NCT01360632	4416892	8092289	Change From Baseline (End of Phase A [Week 8]) in SDS Item Scores for the Efficacy Sample Set	NA	OPC-34712 + ADT|Placebo + ADT|Placebo + ADT	Drug|Drug|Drug	depressive disorder|mental disorders|mood disorders|depressive disorder, major|depression|disease	Depression|Depressive Disorder|Depressive Disorder, Major|Mental Disorders|Mood Disorders	Parallel Assignment	Interventional	Treatment	Randomized	Study of the Safety and Efficacy of Two Fixed Doses of OPC-34712 as Adjunctive Therapy in the Treatment of Adults With Major Depressive Disorder (the Polaris Trial)	2	Mean Difference (Final Values)	0.37	0.0966	Mixed Models Analysis	-0.07	0.81	95		NA	All	1539	Completed	Phase 3
NCT01360632	4416885	8092289	Change From Baseline (End of Phase A [Week 8]) in SDS Item Scores for the Efficacy Sample Set	NA	OPC-34712 + ADT|Placebo + ADT|Placebo + ADT	Drug|Drug|Drug	depressive disorder|mental disorders|mood disorders|depressive disorder, major|depression|disease	Depression|Depressive Disorder|Depressive Disorder, Major|Mental Disorders|Mood Disorders	Parallel Assignment	Interventional	Treatment	Randomized	Study of the Safety and Efficacy of Two Fixed Doses of OPC-34712 as Adjunctive Therapy in the Treatment of Adults With Major Depressive Disorder (the Polaris Trial)	2	Mean Difference (Final Values)	-0.55	0.0093	Mixed Models Analysis	-0.97	-0.14	95		NA	All	1539	Completed	Phase 3
NCT01360632	4416887	8092289	Change From Baseline (End of Phase A [Week 8]) in SDS Item Scores for the Efficacy Sample Set	NA	OPC-34712 + ADT|Placebo + ADT|Placebo + ADT	Drug|Drug|Drug	depressive disorder|mental disorders|mood disorders|depressive disorder, major|depression|disease	Depression|Depressive Disorder|Depressive Disorder, Major|Mental Disorders|Mood Disorders	Parallel Assignment	Interventional	Treatment	Randomized	Study of the Safety and Efficacy of Two Fixed Doses of OPC-34712 as Adjunctive Therapy in the Treatment of Adults With Major Depressive Disorder (the Polaris Trial)	2	Mean Difference (Net)	-0.4	0.054	Mixed Models Analysis	-0.8	0.01	95		NA	All	1539	Completed	Phase 3
NCT01360632	4416884	8092289	Change From Baseline (End of Phase A [Week 8]) in SDS Item Scores for the Efficacy Sample Set	NA	OPC-34712 + ADT|Placebo + ADT|Placebo + ADT	Drug|Drug|Drug	depressive disorder|mental disorders|mood disorders|depressive disorder, major|depression|disease	Depression|Depressive Disorder|Depressive Disorder, Major|Mental Disorders|Mood Disorders	Parallel Assignment	Interventional	Treatment	Randomized	Study of the Safety and Efficacy of Two Fixed Doses of OPC-34712 as Adjunctive Therapy in the Treatment of Adults With Major Depressive Disorder (the Polaris Trial)	2	Mean Difference (Final Values)	-0.23	0.2182	Mixed Models Analysis	-0.59	0.14	95		NA	All	1539	Completed	Phase 3
NCT01360632	4416890	8092289	Change From Baseline (End of Phase A [Week 8]) in SDS Item Scores for the Efficacy Sample Set	NA	OPC-34712 + ADT|Placebo + ADT|Placebo + ADT	Drug|Drug|Drug	depressive disorder|mental disorders|mood disorders|depressive disorder, major|depression|disease	Depression|Depressive Disorder|Depressive Disorder, Major|Mental Disorders|Mood Disorders	Parallel Assignment	Interventional	Treatment	Randomized	Study of the Safety and Efficacy of Two Fixed Doses of OPC-34712 as Adjunctive Therapy in the Treatment of Adults With Major Depressive Disorder (the Polaris Trial)	2	Mean Difference (Final Values)	-0.41	0.0263	Mixed Models Analysis	-0.76	-0.05	95		NA	All	1539	Completed	Phase 3
NCT01360632	4416883	8092289	Change From Baseline (End of Phase A [Week 8]) in SDS Item Scores for the Efficacy Sample Set	NA	OPC-34712 + ADT|Placebo + ADT|Placebo + ADT	Drug|Drug|Drug	depressive disorder|mental disorders|mood disorders|depressive disorder, major|depression|disease	Depression|Depressive Disorder|Depressive Disorder, Major|Mental Disorders|Mood Disorders	Parallel Assignment	Interventional	Treatment	Randomized	Study of the Safety and Efficacy of Two Fixed Doses of OPC-34712 as Adjunctive Therapy in the Treatment of Adults With Major Depressive Disorder (the Polaris Trial)	2	Mean Difference (Final Values)	-0.48	0.0256	Mixed Models Analysis	-0.9	-0.06	95		NA	All	1539	Completed	Phase 3
NCT01360632	4416889	8092289	Change From Baseline (End of Phase A [Week 8]) in SDS Item Scores for the Efficacy Sample Set	NA	OPC-34712 + ADT|Placebo + ADT|Placebo + ADT	Drug|Drug|Drug	depressive disorder|mental disorders|mood disorders|depressive disorder, major|depression|disease	Depression|Depressive Disorder|Depressive Disorder, Major|Mental Disorders|Mood Disorders	Parallel Assignment	Interventional	Treatment	Randomized	Study of the Safety and Efficacy of Two Fixed Doses of OPC-34712 as Adjunctive Therapy in the Treatment of Adults With Major Depressive Disorder (the Polaris Trial)	2	Mean Difference (Final Values)	-0.48	0.0214	Mixed Models Analysis	-0.89	-0.07	95		NA	All	1539	Completed	Phase 3
NCT01360632	4416894	8092289	Change From Baseline (End of Phase A [Week 8]) in SDS Item Scores for the Efficacy Sample Set	NA	OPC-34712 + ADT|Placebo + ADT|Placebo + ADT	Drug|Drug|Drug	depressive disorder|mental disorders|mood disorders|depressive disorder, major|depression|disease	Depression|Depressive Disorder|Depressive Disorder, Major|Mental Disorders|Mood Disorders	Parallel Assignment	Interventional	Treatment	Randomized	Study of the Safety and Efficacy of Two Fixed Doses of OPC-34712 as Adjunctive Therapy in the Treatment of Adults With Major Depressive Disorder (the Polaris Trial)	2	Mean Difference (Final Values)	-0.45	0.0377	Mixed Models Analysis	-0.88	-0.03	95		NA	All	1539	Completed	Phase 3
NCT01360632	4416886	8092289	Change From Baseline (End of Phase A [Week 8]) in SDS Item Scores for the Efficacy Sample Set	NA	OPC-34712 + ADT|Placebo + ADT|Placebo + ADT	Drug|Drug|Drug	depressive disorder|mental disorders|mood disorders|depressive disorder, major|depression|disease	Depression|Depressive Disorder|Depressive Disorder, Major|Mental Disorders|Mood Disorders	Parallel Assignment	Interventional	Treatment	Randomized	Study of the Safety and Efficacy of Two Fixed Doses of OPC-34712 as Adjunctive Therapy in the Treatment of Adults With Major Depressive Disorder (the Polaris Trial)	2	Mean Difference (Net)	-0.63	0.0008	Mixed Models Analysis	-0.99	-0.26	95		NA	All	1539	Completed	Phase 3
NCT01360632	4416897	8092290	Mean Change From End of Phase A (Week 8 Visit) to End of Phase B (Week 14 Visit) in SDS Mean Scores for the Efficacy Sample Per Final Protocol	NA	OPC-34712 + ADT|Placebo + ADT|Placebo + ADT	Drug|Drug|Drug	depressive disorder|mental disorders|mood disorders|depressive disorder, major|depression|disease	Depression|Depressive Disorder|Depressive Disorder, Major|Mental Disorders|Mood Disorders	Parallel Assignment	Interventional	Treatment	Randomized	Study of the Safety and Efficacy of Two Fixed Doses of OPC-34712 as Adjunctive Therapy in the Treatment of Adults With Major Depressive Disorder (the Polaris Trial)	2	Mean Difference (Final Values)	-0.21	0.2627	Mixed Models Analysis	-0.56	0.15	95		NA	All	1539	Completed	Phase 3
NCT01360632	4416896	8092290	Mean Change From End of Phase A (Week 8 Visit) to End of Phase B (Week 14 Visit) in SDS Mean Scores for the Efficacy Sample Per Final Protocol	NA	OPC-34712 + ADT|Placebo + ADT|Placebo + ADT	Drug|Drug|Drug	depressive disorder|mental disorders|mood disorders|depressive disorder, major|depression|disease	Depression|Depressive Disorder|Depressive Disorder, Major|Mental Disorders|Mood Disorders	Parallel Assignment	Interventional	Treatment	Randomized	Study of the Safety and Efficacy of Two Fixed Doses of OPC-34712 as Adjunctive Therapy in the Treatment of Adults With Major Depressive Disorder (the Polaris Trial)	2	Mean Difference (Final Values)	-0.49	0.0158	Mixed Models Analysis	-0.89	-0.09	95		NA	All	1539	Completed	Phase 3
NCT01360632	4416898	8092290	Mean Change From End of Phase A (Week 8 Visit) to End of Phase B (Week 14 Visit) in SDS Mean Scores for the Efficacy Sample Per Final Protocol	NA	OPC-34712 + ADT|Placebo + ADT|Placebo + ADT	Drug|Drug|Drug	depressive disorder|mental disorders|mood disorders|depressive disorder, major|depression|disease	Depression|Depressive Disorder|Depressive Disorder, Major|Mental Disorders|Mood Disorders	Parallel Assignment	Interventional	Treatment	Randomized	Study of the Safety and Efficacy of Two Fixed Doses of OPC-34712 as Adjunctive Therapy in the Treatment of Adults With Major Depressive Disorder (the Polaris Trial)	2	Mean Difference (Final Values)	-0.58	0.0015	Mixed Models Analysis	-0.94	-0.22	95		NA	All	1539	Completed	Phase 3
NCT01360632	4416895	8092290	Mean Change From End of Phase A (Week 8 Visit) to End of Phase B (Week 14 Visit) in SDS Mean Scores for the Efficacy Sample Per Final Protocol	NA	OPC-34712 + ADT|Placebo + ADT|Placebo + ADT	Drug|Drug|Drug	depressive disorder|mental disorders|mood disorders|depressive disorder, major|depression|disease	Depression|Depressive Disorder|Depressive Disorder, Major|Mental Disorders|Mood Disorders	Parallel Assignment	Interventional	Treatment	Randomized	Study of the Safety and Efficacy of Two Fixed Doses of OPC-34712 as Adjunctive Therapy in the Treatment of Adults With Major Depressive Disorder (the Polaris Trial)	2	Mean Difference (Final Values)	-0.48	0.0191	Mixed Models Analysis	-0.88	-0.08	95		NA	All	1539	Completed	Phase 3
NCT01360632	4416899	8092291	Mean Change From End of Phase A (Week 8 Visit) to End of Phase B (Week 14 Visit) in Sheehan Disability Scale (SDS) Mean Scores for the Efficacy Sample Set	NA	OPC-34712 + ADT|Placebo + ADT|Placebo + ADT	Drug|Drug|Drug	depressive disorder|mental disorders|mood disorders|depressive disorder, major|depression|disease	Depression|Depressive Disorder|Depressive Disorder, Major|Mental Disorders|Mood Disorders	Parallel Assignment	Interventional	Treatment	Randomized	Study of the Safety and Efficacy of Two Fixed Doses of OPC-34712 as Adjunctive Therapy in the Treatment of Adults With Major Depressive Disorder (the Polaris Trial)	2	Mean Difference (Final Values)	-0.37	0.0474	Mixed Models Analysis	-0.73	0	95		NA	All	1539	Completed	Phase 3
NCT01360632	4416902	8092291	Mean Change From End of Phase A (Week 8 Visit) to End of Phase B (Week 14 Visit) in Sheehan Disability Scale (SDS) Mean Scores for the Efficacy Sample Set	NA	OPC-34712 + ADT|Placebo + ADT|Placebo + ADT	Drug|Drug|Drug	depressive disorder|mental disorders|mood disorders|depressive disorder, major|depression|disease	Depression|Depressive Disorder|Depressive Disorder, Major|Mental Disorders|Mood Disorders	Parallel Assignment	Interventional	Treatment	Randomized	Study of the Safety and Efficacy of Two Fixed Doses of OPC-34712 as Adjunctive Therapy in the Treatment of Adults With Major Depressive Disorder (the Polaris Trial)	2	Mean Difference (Final Values)	-0.55	0.0008	Mixed Models Analysis	-0.87	-0.23	95		NA	All	1539	Completed	Phase 3
NCT01360632	4416900	8092291	Mean Change From End of Phase A (Week 8 Visit) to End of Phase B (Week 14 Visit) in Sheehan Disability Scale (SDS) Mean Scores for the Efficacy Sample Set	NA	OPC-34712 + ADT|Placebo + ADT|Placebo + ADT	Drug|Drug|Drug	depressive disorder|mental disorders|mood disorders|depressive disorder, major|depression|disease	Depression|Depressive Disorder|Depressive Disorder, Major|Mental Disorders|Mood Disorders	Parallel Assignment	Interventional	Treatment	Randomized	Study of the Safety and Efficacy of Two Fixed Doses of OPC-34712 as Adjunctive Therapy in the Treatment of Adults With Major Depressive Disorder (the Polaris Trial)	2	Mean Difference (Final Values)	-0.49	0.0091	Mixed Models Analysis	-0.87	-0.12	95		NA	All	1539	Completed	Phase 3
NCT01360632	4416901	8092291	Mean Change From End of Phase A (Week 8 Visit) to End of Phase B (Week 14 Visit) in Sheehan Disability Scale (SDS) Mean Scores for the Efficacy Sample Set	NA	OPC-34712 + ADT|Placebo + ADT|Placebo + ADT	Drug|Drug|Drug	depressive disorder|mental disorders|mood disorders|depressive disorder, major|depression|disease	Depression|Depressive Disorder|Depressive Disorder, Major|Mental Disorders|Mood Disorders	Parallel Assignment	Interventional	Treatment	Randomized	Study of the Safety and Efficacy of Two Fixed Doses of OPC-34712 as Adjunctive Therapy in the Treatment of Adults With Major Depressive Disorder (the Polaris Trial)	2	Mean Difference (Final Values)	-0.09	0.5792	Mixed Models Analysis	-0.41	0.23	95		NA	All	1539	Completed	Phase 3
NCT01360632	4416906	8092292	Mean Change From End of Phase A (Week 8 Visit) in MADRS Total Score for Every Study Week Visit in Phase B Other Than Week 14 Visit for the Efficacy Sample Per Final Protocol	NA	OPC-34712 + ADT|Placebo + ADT|Placebo + ADT	Drug|Drug|Drug	depressive disorder|mental disorders|mood disorders|depressive disorder, major|depression|disease	Depression|Depressive Disorder|Depressive Disorder, Major|Mental Disorders|Mood Disorders	Parallel Assignment	Interventional	Treatment	Randomized	Study of the Safety and Efficacy of Two Fixed Doses of OPC-34712 as Adjunctive Therapy in the Treatment of Adults With Major Depressive Disorder (the Polaris Trial)	2	Mean Difference (Final Values)	-1.61	0.0097	Mixed Models Analysis	-2.84	-0.39	95		NA	All	1539	Completed	Phase 3
NCT01360632	4416911	8092292	Mean Change From End of Phase A (Week 8 Visit) in MADRS Total Score for Every Study Week Visit in Phase B Other Than Week 14 Visit for the Efficacy Sample Per Final Protocol	NA	OPC-34712 + ADT|Placebo + ADT|Placebo + ADT	Drug|Drug|Drug	depressive disorder|mental disorders|mood disorders|depressive disorder, major|depression|disease	Depression|Depressive Disorder|Depressive Disorder, Major|Mental Disorders|Mood Disorders	Parallel Assignment	Interventional	Treatment	Randomized	Study of the Safety and Efficacy of Two Fixed Doses of OPC-34712 as Adjunctive Therapy in the Treatment of Adults With Major Depressive Disorder (the Polaris Trial)	2	Mean Difference (Final Values)	-0.42	0.3173	Mixed Models Analysis	-1.24	0.4	95		NA	All	1539	Completed	Phase 3
NCT01360632	4416909	8092292	Mean Change From End of Phase A (Week 8 Visit) in MADRS Total Score for Every Study Week Visit in Phase B Other Than Week 14 Visit for the Efficacy Sample Per Final Protocol	NA	OPC-34712 + ADT|Placebo + ADT|Placebo + ADT	Drug|Drug|Drug	depressive disorder|mental disorders|mood disorders|depressive disorder, major|depression|disease	Depression|Depressive Disorder|Depressive Disorder, Major|Mental Disorders|Mood Disorders	Parallel Assignment	Interventional	Treatment	Randomized	Study of the Safety and Efficacy of Two Fixed Doses of OPC-34712 as Adjunctive Therapy in the Treatment of Adults With Major Depressive Disorder (the Polaris Trial)	2	Mean Difference (Final Values)	-0.97	0.0732	Mixed Models Analysis	-2.04	0.09	95		NA	All	1539	Completed	Phase 3
NCT01360632	4416912	8092292	Mean Change From End of Phase A (Week 8 Visit) in MADRS Total Score for Every Study Week Visit in Phase B Other Than Week 14 Visit for the Efficacy Sample Per Final Protocol	NA	OPC-34712 + ADT|Placebo + ADT|Placebo + ADT	Drug|Drug|Drug	depressive disorder|mental disorders|mood disorders|depressive disorder, major|depression|disease	Depression|Depressive Disorder|Depressive Disorder, Major|Mental Disorders|Mood Disorders	Parallel Assignment	Interventional	Treatment	Randomized	Study of the Safety and Efficacy of Two Fixed Doses of OPC-34712 as Adjunctive Therapy in the Treatment of Adults With Major Depressive Disorder (the Polaris Trial)	2	Mean Difference (Final Values)	-0.92	0.0286	Mixed Models Analysis	-1.74	-0.1	95		NA	All	1539	Completed	Phase 3
NCT01360632	4416907	8092292	Mean Change From End of Phase A (Week 8 Visit) in MADRS Total Score for Every Study Week Visit in Phase B Other Than Week 14 Visit for the Efficacy Sample Per Final Protocol	NA	OPC-34712 + ADT|Placebo + ADT|Placebo + ADT	Drug|Drug|Drug	depressive disorder|mental disorders|mood disorders|depressive disorder, major|depression|disease	Depression|Depressive Disorder|Depressive Disorder, Major|Mental Disorders|Mood Disorders	Parallel Assignment	Interventional	Treatment	Randomized	Study of the Safety and Efficacy of Two Fixed Doses of OPC-34712 as Adjunctive Therapy in the Treatment of Adults With Major Depressive Disorder (the Polaris Trial)	2	Mean Difference (Final Values)	-0.91	0.1233	Mixed Models Analysis	-2.06	0.25	95		NA	All	1539	Completed	Phase 3
NCT01360632	4416904	8092292	Mean Change From End of Phase A (Week 8 Visit) in MADRS Total Score for Every Study Week Visit in Phase B Other Than Week 14 Visit for the Efficacy Sample Per Final Protocol	NA	OPC-34712 + ADT|Placebo + ADT|Placebo + ADT	Drug|Drug|Drug	depressive disorder|mental disorders|mood disorders|depressive disorder, major|depression|disease	Depression|Depressive Disorder|Depressive Disorder, Major|Mental Disorders|Mood Disorders	Parallel Assignment	Interventional	Treatment	Randomized	Study of the Safety and Efficacy of Two Fixed Doses of OPC-34712 as Adjunctive Therapy in the Treatment of Adults With Major Depressive Disorder (the Polaris Trial)	2	Mean Difference (Final Values)	-1.63	0.0139	Mixed Models Analysis	-2.94	-0.33	95		NA	All	1539	Completed	Phase 3
NCT01360632	4416905	8092292	Mean Change From End of Phase A (Week 8 Visit) in MADRS Total Score for Every Study Week Visit in Phase B Other Than Week 14 Visit for the Efficacy Sample Per Final Protocol	NA	OPC-34712 + ADT|Placebo + ADT|Placebo + ADT	Drug|Drug|Drug	depressive disorder|mental disorders|mood disorders|depressive disorder, major|depression|disease	Depression|Depressive Disorder|Depressive Disorder, Major|Mental Disorders|Mood Disorders	Parallel Assignment	Interventional	Treatment	Randomized	Study of the Safety and Efficacy of Two Fixed Doses of OPC-34712 as Adjunctive Therapy in the Treatment of Adults With Major Depressive Disorder (the Polaris Trial)	2	Mean Difference (Final Values)	-1.63	0.0092	Mixed Models Analysis	-2.86	-0.41	95		NA	All	1539	Completed	Phase 3
NCT01360632	4416903	8092292	Mean Change From End of Phase A (Week 8 Visit) in MADRS Total Score for Every Study Week Visit in Phase B Other Than Week 14 Visit for the Efficacy Sample Per Final Protocol	NA	OPC-34712 + ADT|Placebo + ADT|Placebo + ADT	Drug|Drug|Drug	depressive disorder|mental disorders|mood disorders|depressive disorder, major|depression|disease	Depression|Depressive Disorder|Depressive Disorder, Major|Mental Disorders|Mood Disorders	Parallel Assignment	Interventional	Treatment	Randomized	Study of the Safety and Efficacy of Two Fixed Doses of OPC-34712 as Adjunctive Therapy in the Treatment of Adults With Major Depressive Disorder (the Polaris Trial)	2	Mean Difference (Final Values)	-2.12	0.0015	Mixed Models Analysis	-3.42	-0.81	95		NA	All	1539	Completed	Phase 3
NCT01360632	4416910	8092292	Mean Change From End of Phase A (Week 8 Visit) in MADRS Total Score for Every Study Week Visit in Phase B Other Than Week 14 Visit for the Efficacy Sample Per Final Protocol	NA	OPC-34712 + ADT|Placebo + ADT|Placebo + ADT	Drug|Drug|Drug	depressive disorder|mental disorders|mood disorders|depressive disorder, major|depression|disease	Depression|Depressive Disorder|Depressive Disorder, Major|Mental Disorders|Mood Disorders	Parallel Assignment	Interventional	Treatment	Randomized	Study of the Safety and Efficacy of Two Fixed Doses of OPC-34712 as Adjunctive Therapy in the Treatment of Adults With Major Depressive Disorder (the Polaris Trial)	2	Mean Difference (Final Values)	-1.17	0.0313	Mixed Models Analysis	-2.23	-0.11	95		NA	All	1539	Completed	Phase 3
NCT01360632	4416908	8092292	Mean Change From End of Phase A (Week 8 Visit) in MADRS Total Score for Every Study Week Visit in Phase B Other Than Week 14 Visit for the Efficacy Sample Per Final Protocol	NA	OPC-34712 + ADT|Placebo + ADT|Placebo + ADT	Drug|Drug|Drug	depressive disorder|mental disorders|mood disorders|depressive disorder, major|depression|disease	Depression|Depressive Disorder|Depressive Disorder, Major|Mental Disorders|Mood Disorders	Parallel Assignment	Interventional	Treatment	Randomized	Study of the Safety and Efficacy of Two Fixed Doses of OPC-34712 as Adjunctive Therapy in the Treatment of Adults With Major Depressive Disorder (the Polaris Trial)	2	Mean Difference (Final Values)	-1.36	0.0206	Mixed Models Analysis	-2.51	-0.21	95		NA	All	1539	Completed	Phase 3
NCT01360632	4416915	8092293	Mean Change From End of Phase A (Week 8 Visit) in MADRS Total Score for Every Study Week Visit in Phase B Other Than Week 14 Visit for the Efficacy Sample Set	NA	OPC-34712 + ADT|Placebo + ADT|Placebo + ADT	Drug|Drug|Drug	depressive disorder|mental disorders|mood disorders|depressive disorder, major|depression|disease	Depression|Depressive Disorder|Depressive Disorder, Major|Mental Disorders|Mood Disorders	Parallel Assignment	Interventional	Treatment	Randomized	Study of the Safety and Efficacy of Two Fixed Doses of OPC-34712 as Adjunctive Therapy in the Treatment of Adults With Major Depressive Disorder (the Polaris Trial)	2	Mean Difference (Final Values)	-1.29	0.034	Mixed Models Analysis	-2.48	-0.1	95		NA	All	1539	Completed	Phase 3
NCT01360632	4416919	8092293	Mean Change From End of Phase A (Week 8 Visit) in MADRS Total Score for Every Study Week Visit in Phase B Other Than Week 14 Visit for the Efficacy Sample Set	NA	OPC-34712 + ADT|Placebo + ADT|Placebo + ADT	Drug|Drug|Drug	depressive disorder|mental disorders|mood disorders|depressive disorder, major|depression|disease	Depression|Depressive Disorder|Depressive Disorder, Major|Mental Disorders|Mood Disorders	Parallel Assignment	Interventional	Treatment	Randomized	Study of the Safety and Efficacy of Two Fixed Doses of OPC-34712 as Adjunctive Therapy in the Treatment of Adults With Major Depressive Disorder (the Polaris Trial)	2	Mean Difference (Final Values)	-0.89	0.0914	Mixed Models Analysis	-1.93	0.14	95		NA	All	1539	Completed	Phase 3
NCT01360632	4416917	8092293	Mean Change From End of Phase A (Week 8 Visit) in MADRS Total Score for Every Study Week Visit in Phase B Other Than Week 14 Visit for the Efficacy Sample Set	NA	OPC-34712 + ADT|Placebo + ADT|Placebo + ADT	Drug|Drug|Drug	depressive disorder|mental disorders|mood disorders|depressive disorder, major|depression|disease	Depression|Depressive Disorder|Depressive Disorder, Major|Mental Disorders|Mood Disorders	Parallel Assignment	Interventional	Treatment	Randomized	Study of the Safety and Efficacy of Two Fixed Doses of OPC-34712 as Adjunctive Therapy in the Treatment of Adults With Major Depressive Disorder (the Polaris Trial)	2	Mean Difference (Final Values)	-0.71	0.2097	Mixed Models Analysis	-1.82	0.4	95		NA	All	1539	Completed	Phase 3
NCT01360632	4416921	8092293	Mean Change From End of Phase A (Week 8 Visit) in MADRS Total Score for Every Study Week Visit in Phase B Other Than Week 14 Visit for the Efficacy Sample Set	NA	OPC-34712 + ADT|Placebo + ADT|Placebo + ADT	Drug|Drug|Drug	depressive disorder|mental disorders|mood disorders|depressive disorder, major|depression|disease	Depression|Depressive Disorder|Depressive Disorder, Major|Mental Disorders|Mood Disorders	Parallel Assignment	Interventional	Treatment	Randomized	Study of the Safety and Efficacy of Two Fixed Doses of OPC-34712 as Adjunctive Therapy in the Treatment of Adults With Major Depressive Disorder (the Polaris Trial)	2	Mean Difference (Final Values)	-0.33	0.4137	Mixed Models Analysis	-1.14	0.47	95		NA	All	1539	Completed	Phase 3
NCT01360632	4416922	8092293	Mean Change From End of Phase A (Week 8 Visit) in MADRS Total Score for Every Study Week Visit in Phase B Other Than Week 14 Visit for the Efficacy Sample Set	NA	OPC-34712 + ADT|Placebo + ADT|Placebo + ADT	Drug|Drug|Drug	depressive disorder|mental disorders|mood disorders|depressive disorder, major|depression|disease	Depression|Depressive Disorder|Depressive Disorder, Major|Mental Disorders|Mood Disorders	Parallel Assignment	Interventional	Treatment	Randomized	Study of the Safety and Efficacy of Two Fixed Doses of OPC-34712 as Adjunctive Therapy in the Treatment of Adults With Major Depressive Disorder (the Polaris Trial)	2	Mean Difference (Final Values)	-1.06	0.0096	Mixed Models Analysis	-1.86	-0.26	95		NA	All	1539	Completed	Phase 3
NCT01360632	4416920	8092293	Mean Change From End of Phase A (Week 8 Visit) in MADRS Total Score for Every Study Week Visit in Phase B Other Than Week 14 Visit for the Efficacy Sample Set	NA	OPC-34712 + ADT|Placebo + ADT|Placebo + ADT	Drug|Drug|Drug	depressive disorder|mental disorders|mood disorders|depressive disorder, major|depression|disease	Depression|Depressive Disorder|Depressive Disorder, Major|Mental Disorders|Mood Disorders	Parallel Assignment	Interventional	Treatment	Randomized	Study of the Safety and Efficacy of Two Fixed Doses of OPC-34712 as Adjunctive Therapy in the Treatment of Adults With Major Depressive Disorder (the Polaris Trial)	2	Mean Difference (Final Values)	-1.44	0.0065	Mixed Models Analysis	-2.47	-0.4	95		NA	All	1539	Completed	Phase 3
NCT01360632	4416918	8092293	Mean Change From End of Phase A (Week 8 Visit) in MADRS Total Score for Every Study Week Visit in Phase B Other Than Week 14 Visit for the Efficacy Sample Set	NA	OPC-34712 + ADT|Placebo + ADT|Placebo + ADT	Drug|Drug|Drug	depressive disorder|mental disorders|mood disorders|depressive disorder, major|depression|disease	Depression|Depressive Disorder|Depressive Disorder, Major|Mental Disorders|Mood Disorders	Parallel Assignment	Interventional	Treatment	Randomized	Study of the Safety and Efficacy of Two Fixed Doses of OPC-34712 as Adjunctive Therapy in the Treatment of Adults With Major Depressive Disorder (the Polaris Trial)	2	Mean Difference (Final Values)	-1.39	0.0139	Mixed Models Analysis	-2.5	-0.28	95		NA	All	1539	Completed	Phase 3
NCT01360632	4416914	8092293	Mean Change From End of Phase A (Week 8 Visit) in MADRS Total Score for Every Study Week Visit in Phase B Other Than Week 14 Visit for the Efficacy Sample Set	NA	OPC-34712 + ADT|Placebo + ADT|Placebo + ADT	Drug|Drug|Drug	depressive disorder|mental disorders|mood disorders|depressive disorder, major|depression|disease	Depression|Depressive Disorder|Depressive Disorder, Major|Mental Disorders|Mood Disorders	Parallel Assignment	Interventional	Treatment	Randomized	Study of the Safety and Efficacy of Two Fixed Doses of OPC-34712 as Adjunctive Therapy in the Treatment of Adults With Major Depressive Disorder (the Polaris Trial)	2	Mean Difference (Final Values)	-1.53	0.0177	Mixed Models Analysis	-2.8	-0.27	95		NA	All	1539	Completed	Phase 3
NCT01360632	4416916	8092293	Mean Change From End of Phase A (Week 8 Visit) in MADRS Total Score for Every Study Week Visit in Phase B Other Than Week 14 Visit for the Efficacy Sample Set	NA	OPC-34712 + ADT|Placebo + ADT|Placebo + ADT	Drug|Drug|Drug	depressive disorder|mental disorders|mood disorders|depressive disorder, major|depression|disease	Depression|Depressive Disorder|Depressive Disorder, Major|Mental Disorders|Mood Disorders	Parallel Assignment	Interventional	Treatment	Randomized	Study of the Safety and Efficacy of Two Fixed Doses of OPC-34712 as Adjunctive Therapy in the Treatment of Adults With Major Depressive Disorder (the Polaris Trial)	2	Mean Difference (Final Values)	-1.56	0.0099	Mixed Models Analysis	-2.75	-0.38	95		NA	All	1539	Completed	Phase 3
NCT01360632	4416913	8092293	Mean Change From End of Phase A (Week 8 Visit) in MADRS Total Score for Every Study Week Visit in Phase B Other Than Week 14 Visit for the Efficacy Sample Set	NA	OPC-34712 + ADT|Placebo + ADT|Placebo + ADT	Drug|Drug|Drug	depressive disorder|mental disorders|mood disorders|depressive disorder, major|depression|disease	Depression|Depressive Disorder|Depressive Disorder, Major|Mental Disorders|Mood Disorders	Parallel Assignment	Interventional	Treatment	Randomized	Study of the Safety and Efficacy of Two Fixed Doses of OPC-34712 as Adjunctive Therapy in the Treatment of Adults With Major Depressive Disorder (the Polaris Trial)	2	Mean Difference (Final Values)	-1.71	0.0085	Mixed Models Analysis	-2.98	-0.44	95		NA	All	1539	Completed	Phase 3
NCT01360632	4416924	8092294	Mean Change in MADRS Total Score From Baseline End of Week 8 to Week 14 for the Efficacy Sample Per Final Protocol	NA	OPC-34712 + ADT|Placebo + ADT|Placebo + ADT	Drug|Drug|Drug	depressive disorder|mental disorders|mood disorders|depressive disorder, major|depression|disease	Depression|Depressive Disorder|Depressive Disorder, Major|Mental Disorders|Mood Disorders	Parallel Assignment	Interventional	Treatment	Randomized	Study of the Safety and Efficacy of Two Fixed Doses of OPC-34712 as Adjunctive Therapy in the Treatment of Adults With Major Depressive Disorder (the Polaris Trial)	2	Mean Difference (Final Values)	-1.3	0.0737	Mixed Models Analysis	-2.73	0.13	95		NA	All	1539	Completed	Phase 3
NCT01360632	4416923	8092294	Mean Change in MADRS Total Score From Baseline End of Week 8 to Week 14 for the Efficacy Sample Per Final Protocol	NA	OPC-34712 + ADT|Placebo + ADT|Placebo + ADT	Drug|Drug|Drug	depressive disorder|mental disorders|mood disorders|depressive disorder, major|depression|disease	Depression|Depressive Disorder|Depressive Disorder, Major|Mental Disorders|Mood Disorders	Parallel Assignment	Interventional	Treatment	Randomized	Study of the Safety and Efficacy of Two Fixed Doses of OPC-34712 as Adjunctive Therapy in the Treatment of Adults With Major Depressive Disorder (the Polaris Trial)	2	Mean Difference (Final Values)	-1.95	0.0079	Mixed Models Analysis	-3.39	-0.51	95		NA	All	1539	Completed	Phase 3
NCT01360632	4416926	8092295	Mean Change From the End of Phase A (Week 8 Visit) to Phase B (Week 14 Visit) in the Montgomery-Asberg Depression Rating Scale for the Efficacy Sample Set	NA	OPC-34712 + ADT|Placebo + ADT|Placebo + ADT	Drug|Drug|Drug	depressive disorder|mental disorders|mood disorders|depressive disorder, major|depression|disease	Depression|Depressive Disorder|Depressive Disorder, Major|Mental Disorders|Mood Disorders	Parallel Assignment	Interventional	Treatment	Randomized	Study of the Safety and Efficacy of Two Fixed Doses of OPC-34712 as Adjunctive Therapy in the Treatment of Adults With Major Depressive Disorder (the Polaris Trial)	2	Mean Difference (Final Values)	-1.19	0.0925	Mixed Models Analysis	-2.58	0.2	95		NA	All	1539	Completed	Phase 3
NCT01360632	4416925	8092295	Mean Change From the End of Phase A (Week 8 Visit) to Phase B (Week 14 Visit) in the Montgomery-Asberg Depression Rating Scale for the Efficacy Sample Set	NA	OPC-34712 + ADT|Placebo + ADT|Placebo + ADT	Drug|Drug|Drug	depressive disorder|mental disorders|mood disorders|depressive disorder, major|depression|disease	Depression|Depressive Disorder|Depressive Disorder, Major|Mental Disorders|Mood Disorders	Parallel Assignment	Interventional	Treatment	Randomized	Study of the Safety and Efficacy of Two Fixed Doses of OPC-34712 as Adjunctive Therapy in the Treatment of Adults With Major Depressive Disorder (the Polaris Trial)	2	Mean Difference (Final Values)	-1.52	0.0327	Mixed Models Analysis	-2.92	-0.13	95		NA	All	1539	Completed	Phase 3
NCT01360645	4416647	8092248	Percentage of Participants With CGI-I Scale Response Rate at Week 14 Relative to Baseline (End of Phase A [Week 8]) for the Efficacy Sample Per the Final Protocol.	NA	OPC-34712 + ADT|Placebo + ADT|Placebo + ADT	Drug|Drug|Drug	depressive disorder, major|depressive disorder|mental disorders|depression|mood disorders|disease	Depression|Depressive Disorder|Depressive Disorder, Major|Mental Disorders|Mood Disorders	Parallel Assignment	Interventional	Treatment	Randomized	Study of the Safety and Efficacy of Fixed Dose OPC-34712 as Adjunctive Therapy in the Treatment of Adults With Major Depressive Disorder (the Pyxis Trial)	2	Ratio of Response Rate	1.69	0.0002	Cochran-Mantel-Haenszel	1.27	2.27	95		NA	All	826	Completed	Phase 3
NCT01360645	4416648	8092249	Percentage of Participants With CGI-I Scale Response Rate at Week 14 Relative to Baseline (End of Phase A [Week 8]) for the Efficacy Sample.	NA	OPC-34712 + ADT|Placebo + ADT|Placebo + ADT	Drug|Drug|Drug	depressive disorder, major|depressive disorder|mental disorders|depression|mood disorders|disease	Depression|Depressive Disorder|Depressive Disorder, Major|Mental Disorders|Mood Disorders	Parallel Assignment	Interventional	Treatment	Randomized	Study of the Safety and Efficacy of Fixed Dose OPC-34712 as Adjunctive Therapy in the Treatment of Adults With Major Depressive Disorder (the Pyxis Trial)	2	Ratio of Response Rate	1.61	0.0003	Cochran-Mantel-Haenszel	1.23	2.1	95		NA	All	826	Completed	Phase 3
NCT01360645	4416649	8092250	Percentage of Participants With MADRS Remission at Week 14 Relative to Baseline (End of Phase A [Week 8]) for the Efficacy Sample Per the Final Protocol.	NA	OPC-34712 + ADT|Placebo + ADT|Placebo + ADT	Drug|Drug|Drug	depressive disorder, major|depressive disorder|mental disorders|depression|mood disorders|disease	Depression|Depressive Disorder|Depressive Disorder, Major|Mental Disorders|Mood Disorders	Parallel Assignment	Interventional	Treatment	Randomized	Study of the Safety and Efficacy of Fixed Dose OPC-34712 as Adjunctive Therapy in the Treatment of Adults With Major Depressive Disorder (the Pyxis Trial)	2	Ratio of Remission Rate	1.67	0.0671	Cochran-Mantel-Haenszel	0.97	2.9	95		NA	All	826	Completed	Phase 3
NCT01360645	4416650	8092251	Percentage of Participants With MADRS Remission at Week 14 Relative to Baseline (End of Phase A [Week 8]) for the Efficacy Sample.	NA	OPC-34712 + ADT|Placebo + ADT|Placebo + ADT	Drug|Drug|Drug	depressive disorder, major|depressive disorder|mental disorders|depression|mood disorders|disease	Depression|Depressive Disorder|Depressive Disorder, Major|Mental Disorders|Mood Disorders	Parallel Assignment	Interventional	Treatment	Randomized	Study of the Safety and Efficacy of Fixed Dose OPC-34712 as Adjunctive Therapy in the Treatment of Adults With Major Depressive Disorder (the Pyxis Trial)	2	Ratio of Remission Rate	1.68	0.0586	Cochran-Mantel-Haenszel	0.98	2.86	95		NA	All	826	Completed	Phase 3
NCT01360645	4416651	8092252	Percentage of Participants With MADRS Response at Week 14 Relative to Baseline (End of Phase A [Week 8]) for the Efficacy Sample Per the Final Protocol.	NA	OPC-34712 + ADT|Placebo + ADT|Placebo + ADT	Drug|Drug|Drug	depressive disorder, major|depressive disorder|mental disorders|depression|mood disorders|disease	Depression|Depressive Disorder|Depressive Disorder, Major|Mental Disorders|Mood Disorders	Parallel Assignment	Interventional	Treatment	Randomized	Study of the Safety and Efficacy of Fixed Dose OPC-34712 as Adjunctive Therapy in the Treatment of Adults With Major Depressive Disorder (the Pyxis Trial)	2	Ratio of Response Rate	1.54	0.0429	Cochran-Mantel-Haenszel	1.01	2.35	95		NA	All	826	Completed	Phase 3
NCT01360645	4416652	8092253	Percentage of Participants With MADRS Response at Week 14 Relative to Baseline (End of Phase A [Week 8]) for the Efficacy Sample.	NA	OPC-34712 + ADT|Placebo + ADT|Placebo + ADT	Drug|Drug|Drug	depressive disorder, major|depressive disorder|mental disorders|depression|mood disorders|disease	Depression|Depressive Disorder|Depressive Disorder, Major|Mental Disorders|Mood Disorders	Parallel Assignment	Interventional	Treatment	Randomized	Study of the Safety and Efficacy of Fixed Dose OPC-34712 as Adjunctive Therapy in the Treatment of Adults With Major Depressive Disorder (the Pyxis Trial)	2	Ratio of Response Rate	1.63	0.0176	Cochran-Mantel-Haenszel	1.09	2.44	95		NA	All	826	Completed	Phase 3
NCT01360645	4416653	8092254	Change From Baseline (End of Phase A [Week 8]) to Week 14 in HAM-A Rating Scale Total Score for the Efficacy Sample Per the Final Protocol.	NA	OPC-34712 + ADT|Placebo + ADT|Placebo + ADT	Drug|Drug|Drug	depressive disorder, major|depressive disorder|mental disorders|depression|mood disorders|disease	Depression|Depressive Disorder|Depressive Disorder, Major|Mental Disorders|Mood Disorders	Parallel Assignment	Interventional	Treatment	Randomized	Study of the Safety and Efficacy of Fixed Dose OPC-34712 as Adjunctive Therapy in the Treatment of Adults With Major Depressive Disorder (the Pyxis Trial)	2	Mean Difference (Final Values)	-1.09	0.0376	ANCOVA	-2.13	-0.06	95		NA	All	826	Completed	Phase 3
NCT01360645	4416654	8092255	Change From Baseline (End of Phase A [Week 8]) to Week 14 in Hamilton Anxiety (HAM-A) Rating Scale Total Score for the Efficacy Sample	NA	OPC-34712 + ADT|Placebo + ADT|Placebo + ADT	Drug|Drug|Drug	depressive disorder, major|depressive disorder|mental disorders|depression|mood disorders|disease	Depression|Depressive Disorder|Depressive Disorder, Major|Mental Disorders|Mood Disorders	Parallel Assignment	Interventional	Treatment	Randomized	Study of the Safety and Efficacy of Fixed Dose OPC-34712 as Adjunctive Therapy in the Treatment of Adults With Major Depressive Disorder (the Pyxis Trial)	2	Mean Difference (Final Values)	-1.17	0.0219	ANCOVA	-2.17	-0.17	95		NA	All	826	Completed	Phase 3
NCT01360645	4416655	8092256	Change From Baseline (End of Phase A [Week 8]) to Week 14 in HAM-D Rating Scale Total Score for the Efficacy Sample Per the Final Protocol.	NA	OPC-34712 + ADT|Placebo + ADT|Placebo + ADT	Drug|Drug|Drug	depressive disorder, major|depressive disorder|mental disorders|depression|mood disorders|disease	Depression|Depressive Disorder|Depressive Disorder, Major|Mental Disorders|Mood Disorders	Parallel Assignment	Interventional	Treatment	Randomized	Study of the Safety and Efficacy of Fixed Dose OPC-34712 as Adjunctive Therapy in the Treatment of Adults With Major Depressive Disorder (the Pyxis Trial)	2	Mean Difference (Final Values)	-2.29	0.0002	ANCOVA	-3.47	-1.12	95		NA	All	826	Completed	Phase 3
NCT01360645	4416656	8092257	Change From Baseline (End of Phase A [Week 8]) to Week 14 in Hamilton Depression (HAM-D) Rating Scale Total Score for the Efficacy Sample.	NA	OPC-34712 + ADT|Placebo + ADT|Placebo + ADT	Drug|Drug|Drug	depressive disorder, major|depressive disorder|mental disorders|depression|mood disorders|disease	Depression|Depressive Disorder|Depressive Disorder, Major|Mental Disorders|Mood Disorders	Parallel Assignment	Interventional	Treatment	Randomized	Study of the Safety and Efficacy of Fixed Dose OPC-34712 as Adjunctive Therapy in the Treatment of Adults With Major Depressive Disorder (the Pyxis Trial)	2	Mean Difference (Final Values)	-2.34	0.0001	ANCOVA	-3.47	-1.22	95		NA	All	826	Completed	Phase 3
NCT01360645	4416657	8092258	Change From Baseline (End of Phase A [Week 8]) in SDS Item Scores for the Efficacy Sample Per the Final Protocol.	NA	OPC-34712 + ADT|Placebo + ADT|Placebo + ADT	Drug|Drug|Drug	depressive disorder, major|depressive disorder|mental disorders|depression|mood disorders|disease	Depression|Depressive Disorder|Depressive Disorder, Major|Mental Disorders|Mood Disorders	Parallel Assignment	Interventional	Treatment	Randomized	Study of the Safety and Efficacy of Fixed Dose OPC-34712 as Adjunctive Therapy in the Treatment of Adults With Major Depressive Disorder (the Pyxis Trial)	2	Mean Difference (Final Values)	-0.62	0.0113	Mixed Models Analysis	-1.09	-0.14	95		NA	All	826	Completed	Phase 3
NCT01360645	4416659	8092258	Change From Baseline (End of Phase A [Week 8]) in SDS Item Scores for the Efficacy Sample Per the Final Protocol.	NA	OPC-34712 + ADT|Placebo + ADT|Placebo + ADT	Drug|Drug|Drug	depressive disorder, major|depressive disorder|mental disorders|depression|mood disorders|disease	Depression|Depressive Disorder|Depressive Disorder, Major|Mental Disorders|Mood Disorders	Parallel Assignment	Interventional	Treatment	Randomized	Study of the Safety and Efficacy of Fixed Dose OPC-34712 as Adjunctive Therapy in the Treatment of Adults With Major Depressive Disorder (the Pyxis Trial)	2	Mean Difference (Final Values)	-0.55	0.0224	Mixed Models Analysis	-1.01	-0.08	95		NA	All	826	Completed	Phase 3
NCT01360645	4416660	8092258	Change From Baseline (End of Phase A [Week 8]) in SDS Item Scores for the Efficacy Sample Per the Final Protocol.	NA	OPC-34712 + ADT|Placebo + ADT|Placebo + ADT	Drug|Drug|Drug	depressive disorder, major|depressive disorder|mental disorders|depression|mood disorders|disease	Depression|Depressive Disorder|Depressive Disorder, Major|Mental Disorders|Mood Disorders	Parallel Assignment	Interventional	Treatment	Randomized	Study of the Safety and Efficacy of Fixed Dose OPC-34712 as Adjunctive Therapy in the Treatment of Adults With Major Depressive Disorder (the Pyxis Trial)	2	Mean Difference (Final Values)	-0.49	0.0267	Mixed Models Analysis	-0.92	-0.06	95		NA	All	826	Completed	Phase 3
NCT01360645	4416658	8092258	Change From Baseline (End of Phase A [Week 8]) in SDS Item Scores for the Efficacy Sample Per the Final Protocol.	NA	OPC-34712 + ADT|Placebo + ADT|Placebo + ADT	Drug|Drug|Drug	depressive disorder, major|depressive disorder|mental disorders|depression|mood disorders|disease	Depression|Depressive Disorder|Depressive Disorder, Major|Mental Disorders|Mood Disorders	Parallel Assignment	Interventional	Treatment	Randomized	Study of the Safety and Efficacy of Fixed Dose OPC-34712 as Adjunctive Therapy in the Treatment of Adults With Major Depressive Disorder (the Pyxis Trial)	2	Mean Difference (Final Values)	-0.56	0.0146	Mixed Models Analysis	-1.01	-0.11	95		NA	All	826	Completed	Phase 3
NCT01360645	4416661	8092258	Change From Baseline (End of Phase A [Week 8]) in SDS Item Scores for the Efficacy Sample Per the Final Protocol.	NA	OPC-34712 + ADT|Placebo + ADT|Placebo + ADT	Drug|Drug|Drug	depressive disorder, major|depressive disorder|mental disorders|depression|mood disorders|disease	Depression|Depressive Disorder|Depressive Disorder, Major|Mental Disorders|Mood Disorders	Parallel Assignment	Interventional	Treatment	Randomized	Study of the Safety and Efficacy of Fixed Dose OPC-34712 as Adjunctive Therapy in the Treatment of Adults With Major Depressive Disorder (the Pyxis Trial)	2	Mean Difference (Final Values)	-0.15	0.608	Mixed Models Analysis	-0.7	0.41	95		NA	All	826	Completed	Phase 3
NCT01360645	4416662	8092258	Change From Baseline (End of Phase A [Week 8]) in SDS Item Scores for the Efficacy Sample Per the Final Protocol.	NA	OPC-34712 + ADT|Placebo + ADT|Placebo + ADT	Drug|Drug|Drug	depressive disorder, major|depressive disorder|mental disorders|depression|mood disorders|disease	Depression|Depressive Disorder|Depressive Disorder, Major|Mental Disorders|Mood Disorders	Parallel Assignment	Interventional	Treatment	Randomized	Study of the Safety and Efficacy of Fixed Dose OPC-34712 as Adjunctive Therapy in the Treatment of Adults With Major Depressive Disorder (the Pyxis Trial)	2	Mean Difference (Final Values)	-0.18	0.5151	Mixed Models Analysis	-0.71	0.36	95		NA	All	826	Completed	Phase 3
NCT01360645	4416664	8092259	Change From Baseline (End of Phase A [Week 8]) in SDS Item Scores for the Efficacy Sample.	NA	OPC-34712 + ADT|Placebo + ADT|Placebo + ADT	Drug|Drug|Drug	depressive disorder, major|depressive disorder|mental disorders|depression|mood disorders|disease	Depression|Depressive Disorder|Depressive Disorder, Major|Mental Disorders|Mood Disorders	Parallel Assignment	Interventional	Treatment	Randomized	Study of the Safety and Efficacy of Fixed Dose OPC-34712 as Adjunctive Therapy in the Treatment of Adults With Major Depressive Disorder (the Pyxis Trial)	2	Mean Difference (Final Values)	-0.63	0.0058	Cochran-Mantel-Haenszel	-1.07	-0.18	95		NA	All	826	Completed	Phase 3
NCT01360645	4416663	8092259	Change From Baseline (End of Phase A [Week 8]) in SDS Item Scores for the Efficacy Sample.	NA	OPC-34712 + ADT|Placebo + ADT|Placebo + ADT	Drug|Drug|Drug	depressive disorder, major|depressive disorder|mental disorders|depression|mood disorders|disease	Depression|Depressive Disorder|Depressive Disorder, Major|Mental Disorders|Mood Disorders	Parallel Assignment	Interventional	Treatment	Randomized	Study of the Safety and Efficacy of Fixed Dose OPC-34712 as Adjunctive Therapy in the Treatment of Adults With Major Depressive Disorder (the Pyxis Trial)	2	Mean Difference (Final Values)	-0.6	0.0129	Mixed Models Analysis	-1.07	-0.13	95		NA	All	826	Completed	Phase 3
NCT01360645	4416667	8092259	Change From Baseline (End of Phase A [Week 8]) in SDS Item Scores for the Efficacy Sample.	NA	OPC-34712 + ADT|Placebo + ADT|Placebo + ADT	Drug|Drug|Drug	depressive disorder, major|depressive disorder|mental disorders|depression|mood disorders|disease	Depression|Depressive Disorder|Depressive Disorder, Major|Mental Disorders|Mood Disorders	Parallel Assignment	Interventional	Treatment	Randomized	Study of the Safety and Efficacy of Fixed Dose OPC-34712 as Adjunctive Therapy in the Treatment of Adults With Major Depressive Disorder (the Pyxis Trial)	2	Mean Difference (Final Values)	-0.19	0.4771	Mixed Models Analysis	-0.73	0.34	95		NA	All	826	Completed	Phase 3
NCT01360645	4416665	8092259	Change From Baseline (End of Phase A [Week 8]) in SDS Item Scores for the Efficacy Sample.	NA	OPC-34712 + ADT|Placebo + ADT|Placebo + ADT	Drug|Drug|Drug	depressive disorder, major|depressive disorder|mental disorders|depression|mood disorders|disease	Depression|Depressive Disorder|Depressive Disorder, Major|Mental Disorders|Mood Disorders	Parallel Assignment	Interventional	Treatment	Randomized	Study of the Safety and Efficacy of Fixed Dose OPC-34712 as Adjunctive Therapy in the Treatment of Adults With Major Depressive Disorder (the Pyxis Trial)	2	Mean Difference (Final Values)	-0.5	0.0323	Mixed Models Analysis	-0.96	-0.04	95		NA	All	826	Completed	Phase 3
NCT01360645	4416668	8092259	Change From Baseline (End of Phase A [Week 8]) in SDS Item Scores for the Efficacy Sample.	NA	OPC-34712 + ADT|Placebo + ADT|Placebo + ADT	Drug|Drug|Drug	depressive disorder, major|depressive disorder|mental disorders|depression|mood disorders|disease	Depression|Depressive Disorder|Depressive Disorder, Major|Mental Disorders|Mood Disorders	Parallel Assignment	Interventional	Treatment	Randomized	Study of the Safety and Efficacy of Fixed Dose OPC-34712 as Adjunctive Therapy in the Treatment of Adults With Major Depressive Disorder (the Pyxis Trial)	2	Mean Difference (Final Values)	-0.28	0.3079	Mixed Models Analysis	-0.81	0.26	95		NA	All	826	Completed	Phase 3
NCT01360645	4416666	8092259	Change From Baseline (End of Phase A [Week 8]) in SDS Item Scores for the Efficacy Sample.	NA	OPC-34712 + ADT|Placebo + ADT|Placebo + ADT	Drug|Drug|Drug	depressive disorder, major|depressive disorder|mental disorders|depression|mood disorders|disease	Depression|Depressive Disorder|Depressive Disorder, Major|Mental Disorders|Mood Disorders	Parallel Assignment	Interventional	Treatment	Randomized	Study of the Safety and Efficacy of Fixed Dose OPC-34712 as Adjunctive Therapy in the Treatment of Adults With Major Depressive Disorder (the Pyxis Trial)	2	Mean Difference (Final Values)	-0.5	0.0195	Mixed Models Analysis	-0.92	-0.08	95		NA	All	826	Completed	Phase 3
NCT01360645	4416671	8092260	Change From Baseline (End of Phase A [Week 8]) to Week 14 in the IDS-SR Total Score for the Efficacy Sample Per the Final Protocol.	NA	OPC-34712 + ADT|Placebo + ADT|Placebo + ADT	Drug|Drug|Drug	depressive disorder, major|depressive disorder|mental disorders|depression|mood disorders|disease	Depression|Depressive Disorder|Depressive Disorder, Major|Mental Disorders|Mood Disorders	Parallel Assignment	Interventional	Treatment	Randomized	Study of the Safety and Efficacy of Fixed Dose OPC-34712 as Adjunctive Therapy in the Treatment of Adults With Major Depressive Disorder (the Pyxis Trial)	2	Mean Difference (Final Values)	-1.26	0.1715	Mixed Models Analysis	-3.08	0.55	95		NA	All	826	Completed	Phase 3
NCT01360645	4416670	8092260	Change From Baseline (End of Phase A [Week 8]) to Week 14 in the IDS-SR Total Score for the Efficacy Sample Per the Final Protocol.	NA	OPC-34712 + ADT|Placebo + ADT|Placebo + ADT	Drug|Drug|Drug	depressive disorder, major|depressive disorder|mental disorders|depression|mood disorders|disease	Depression|Depressive Disorder|Depressive Disorder, Major|Mental Disorders|Mood Disorders	Parallel Assignment	Interventional	Treatment	Randomized	Study of the Safety and Efficacy of Fixed Dose OPC-34712 as Adjunctive Therapy in the Treatment of Adults With Major Depressive Disorder (the Pyxis Trial)	2	Mean Difference (Final Values)	-1.42	0.1424	Mixed Models Analysis	-3.33	0.48	95		NA	All	826	Completed	Phase 3
NCT01360645	4416673	8092260	Change From Baseline (End of Phase A [Week 8]) to Week 14 in the IDS-SR Total Score for the Efficacy Sample Per the Final Protocol.	NA	OPC-34712 + ADT|Placebo + ADT|Placebo + ADT	Drug|Drug|Drug	depressive disorder, major|depressive disorder|mental disorders|depression|mood disorders|disease	Depression|Depressive Disorder|Depressive Disorder, Major|Mental Disorders|Mood Disorders	Parallel Assignment	Interventional	Treatment	Randomized	Study of the Safety and Efficacy of Fixed Dose OPC-34712 as Adjunctive Therapy in the Treatment of Adults With Major Depressive Disorder (the Pyxis Trial)	2	Mean Difference (Final Values)	-1.16	0.1322	Mixed Models Analysis	-2.68	0.35	95		NA	All	826	Completed	Phase 3
NCT01360645	4416674	8092260	Change From Baseline (End of Phase A [Week 8]) to Week 14 in the IDS-SR Total Score for the Efficacy Sample Per the Final Protocol.	NA	OPC-34712 + ADT|Placebo + ADT|Placebo + ADT	Drug|Drug|Drug	depressive disorder, major|depressive disorder|mental disorders|depression|mood disorders|disease	Depression|Depressive Disorder|Depressive Disorder, Major|Mental Disorders|Mood Disorders	Parallel Assignment	Interventional	Treatment	Randomized	Study of the Safety and Efficacy of Fixed Dose OPC-34712 as Adjunctive Therapy in the Treatment of Adults With Major Depressive Disorder (the Pyxis Trial)	2	Mean Difference (Final Values)	-1.71	0.0069	Mixed Models Analysis	-2.95	-0.47	95		NA	All	826	Completed	Phase 3
NCT01360645	4416669	8092260	Change From Baseline (End of Phase A [Week 8]) to Week 14 in the IDS-SR Total Score for the Efficacy Sample Per the Final Protocol.	NA	OPC-34712 + ADT|Placebo + ADT|Placebo + ADT	Drug|Drug|Drug	depressive disorder, major|depressive disorder|mental disorders|depression|mood disorders|disease	Depression|Depressive Disorder|Depressive Disorder, Major|Mental Disorders|Mood Disorders	Parallel Assignment	Interventional	Treatment	Randomized	Study of the Safety and Efficacy of Fixed Dose OPC-34712 as Adjunctive Therapy in the Treatment of Adults With Major Depressive Disorder (the Pyxis Trial)	2	Mean Difference (Final Values)	-1.54	0.127	Mixed Models Analysis	-3.52	0.44	95		NA	All	826	Completed	Phase 3
NCT01360645	4416672	8092260	Change From Baseline (End of Phase A [Week 8]) to Week 14 in the IDS-SR Total Score for the Efficacy Sample Per the Final Protocol.	NA	OPC-34712 + ADT|Placebo + ADT|Placebo + ADT	Drug|Drug|Drug	depressive disorder, major|depressive disorder|mental disorders|depression|mood disorders|disease	Depression|Depressive Disorder|Depressive Disorder, Major|Mental Disorders|Mood Disorders	Parallel Assignment	Interventional	Treatment	Randomized	Study of the Safety and Efficacy of Fixed Dose OPC-34712 as Adjunctive Therapy in the Treatment of Adults With Major Depressive Disorder (the Pyxis Trial)	2	Mean Difference (Final Values)	-0.72	0.4055	Mixed Models Analysis	-2.41	0.98	95		NA	All	826	Completed	Phase 3
NCT01360645	4416676	8092261	Change From Baseline (End of Phase A [Week 8]) to Week 14 in the Inventory of Depressive Symptomatology (Self-Report) (IDS-SR) Total Score for the Efficacy Sample.	NA	OPC-34712 + ADT|Placebo + ADT|Placebo + ADT	Drug|Drug|Drug	depressive disorder, major|depressive disorder|mental disorders|depression|mood disorders|disease	Depression|Depressive Disorder|Depressive Disorder, Major|Mental Disorders|Mood Disorders	Parallel Assignment	Interventional	Treatment	Randomized	Study of the Safety and Efficacy of Fixed Dose OPC-34712 as Adjunctive Therapy in the Treatment of Adults With Major Depressive Disorder (the Pyxis Trial)	2	Mean Difference (Final Values)	-1.75	0.0626	Mixed Models Analysis	-3.59	0.09	95		NA	All	826	Completed	Phase 3
NCT01360645	4416680	8092261	Change From Baseline (End of Phase A [Week 8]) to Week 14 in the Inventory of Depressive Symptomatology (Self-Report) (IDS-SR) Total Score for the Efficacy Sample.	NA	OPC-34712 + ADT|Placebo + ADT|Placebo + ADT	Drug|Drug|Drug	depressive disorder, major|depressive disorder|mental disorders|depression|mood disorders|disease	Depression|Depressive Disorder|Depressive Disorder, Major|Mental Disorders|Mood Disorders	Parallel Assignment	Interventional	Treatment	Randomized	Study of the Safety and Efficacy of Fixed Dose OPC-34712 as Adjunctive Therapy in the Treatment of Adults With Major Depressive Disorder (the Pyxis Trial)	2	Mean Difference (Final Values)	-1.57	0.0139	Mixed Models Analysis	-2.82	-0.32	95		NA	All	826	Completed	Phase 3
NCT01360645	4416679	8092261	Change From Baseline (End of Phase A [Week 8]) to Week 14 in the Inventory of Depressive Symptomatology (Self-Report) (IDS-SR) Total Score for the Efficacy Sample.	NA	OPC-34712 + ADT|Placebo + ADT|Placebo + ADT	Drug|Drug|Drug	depressive disorder, major|depressive disorder|mental disorders|depression|mood disorders|disease	Depression|Depressive Disorder|Depressive Disorder, Major|Mental Disorders|Mood Disorders	Parallel Assignment	Interventional	Treatment	Randomized	Study of the Safety and Efficacy of Fixed Dose OPC-34712 as Adjunctive Therapy in the Treatment of Adults With Major Depressive Disorder (the Pyxis Trial)	2	Mean Difference (Final Values)	-1.53	0.0436	Mixed Models Analysis	-3.01	-0.04	95		NA	All	826	Completed	Phase 3
NCT01360645	4416678	8092261	Change From Baseline (End of Phase A [Week 8]) to Week 14 in the Inventory of Depressive Symptomatology (Self-Report) (IDS-SR) Total Score for the Efficacy Sample.	NA	OPC-34712 + ADT|Placebo + ADT|Placebo + ADT	Drug|Drug|Drug	depressive disorder, major|depressive disorder|mental disorders|depression|mood disorders|disease	Depression|Depressive Disorder|Depressive Disorder, Major|Mental Disorders|Mood Disorders	Parallel Assignment	Interventional	Treatment	Randomized	Study of the Safety and Efficacy of Fixed Dose OPC-34712 as Adjunctive Therapy in the Treatment of Adults With Major Depressive Disorder (the Pyxis Trial)	2	Mean Difference (Final Values)	-1.1	0.1903	Mixed Models Analysis	-2.75	0.55	95		NA	All	826	Completed	Phase 3
NCT01360645	4416677	8092261	Change From Baseline (End of Phase A [Week 8]) to Week 14 in the Inventory of Depressive Symptomatology (Self-Report) (IDS-SR) Total Score for the Efficacy Sample.	NA	OPC-34712 + ADT|Placebo + ADT|Placebo + ADT	Drug|Drug|Drug	depressive disorder, major|depressive disorder|mental disorders|depression|mood disorders|disease	Depression|Depressive Disorder|Depressive Disorder, Major|Mental Disorders|Mood Disorders	Parallel Assignment	Interventional	Treatment	Randomized	Study of the Safety and Efficacy of Fixed Dose OPC-34712 as Adjunctive Therapy in the Treatment of Adults With Major Depressive Disorder (the Pyxis Trial)	2	Mean Difference (Final Values)	-1.47	0.0951	Mixed Models Analysis	-3.21	0.26	95		NA	All	826	Completed	Phase 3
NCT01360645	4416675	8092261	Change From Baseline (End of Phase A [Week 8]) to Week 14 in the Inventory of Depressive Symptomatology (Self-Report) (IDS-SR) Total Score for the Efficacy Sample.	NA	OPC-34712 + ADT|Placebo + ADT|Placebo + ADT	Drug|Drug|Drug	depressive disorder, major|depressive disorder|mental disorders|depression|mood disorders|disease	Depression|Depressive Disorder|Depressive Disorder, Major|Mental Disorders|Mood Disorders	Parallel Assignment	Interventional	Treatment	Randomized	Study of the Safety and Efficacy of Fixed Dose OPC-34712 as Adjunctive Therapy in the Treatment of Adults With Major Depressive Disorder (the Pyxis Trial)	2	Mean Difference (Final Values)	-1.96	0.0435	Mixed Models Analysis	-3.87	-0.06	95		NA	All	826	Completed	Phase 3
NCT01360645	4416683	8092262	Change From Baseline (End of Phase A [Week 8]) to Week 14 in CGI-S Scale Score for the Efficacy Sample Per the Final Protocol.	NA	OPC-34712 + ADT|Placebo + ADT|Placebo + ADT	Drug|Drug|Drug	depressive disorder, major|depressive disorder|mental disorders|depression|mood disorders|disease	Depression|Depressive Disorder|Depressive Disorder, Major|Mental Disorders|Mood Disorders	Parallel Assignment	Interventional	Treatment	Randomized	Study of the Safety and Efficacy of Fixed Dose OPC-34712 as Adjunctive Therapy in the Treatment of Adults With Major Depressive Disorder (the Pyxis Trial)	2	Mean Difference (Final Values)	-0.24	0.0084	Mixed Models Analysis	-0.42	-0.06	95		NA	All	826	Completed	Phase 3
NCT01360645	4416682	8092262	Change From Baseline (End of Phase A [Week 8]) to Week 14 in CGI-S Scale Score for the Efficacy Sample Per the Final Protocol.	NA	OPC-34712 + ADT|Placebo + ADT|Placebo + ADT	Drug|Drug|Drug	depressive disorder, major|depressive disorder|mental disorders|depression|mood disorders|disease	Depression|Depressive Disorder|Depressive Disorder, Major|Mental Disorders|Mood Disorders	Parallel Assignment	Interventional	Treatment	Randomized	Study of the Safety and Efficacy of Fixed Dose OPC-34712 as Adjunctive Therapy in the Treatment of Adults With Major Depressive Disorder (the Pyxis Trial)	2	Mean Difference (Final Values)	-0.35	0.0003	Mixed Models Analysis	-0.54	-0.16	95		NA	All	826	Completed	Phase 3
NCT01360645	4416685	8092262	Change From Baseline (End of Phase A [Week 8]) to Week 14 in CGI-S Scale Score for the Efficacy Sample Per the Final Protocol.	NA	OPC-34712 + ADT|Placebo + ADT|Placebo + ADT	Drug|Drug|Drug	depressive disorder, major|depressive disorder|mental disorders|depression|mood disorders|disease	Depression|Depressive Disorder|Depressive Disorder, Major|Mental Disorders|Mood Disorders	Parallel Assignment	Interventional	Treatment	Randomized	Study of the Safety and Efficacy of Fixed Dose OPC-34712 as Adjunctive Therapy in the Treatment of Adults With Major Depressive Disorder (the Pyxis Trial)	2	Mean Difference (Final Values)	-0.11	0.1286	Mixed Models Analysis	-0.25	0.03	95		NA	All	826	Completed	Phase 3
NCT01360645	4416686	8092262	Change From Baseline (End of Phase A [Week 8]) to Week 14 in CGI-S Scale Score for the Efficacy Sample Per the Final Protocol.	NA	OPC-34712 + ADT|Placebo + ADT|Placebo + ADT	Drug|Drug|Drug	depressive disorder, major|depressive disorder|mental disorders|depression|mood disorders|disease	Depression|Depressive Disorder|Depressive Disorder, Major|Mental Disorders|Mood Disorders	Parallel Assignment	Interventional	Treatment	Randomized	Study of the Safety and Efficacy of Fixed Dose OPC-34712 as Adjunctive Therapy in the Treatment of Adults With Major Depressive Disorder (the Pyxis Trial)	2	Mean Difference (Final Values)	-0.15	0.0109	Mixed Models Analysis	-0.27	-0.04	95		NA	All	826	Completed	Phase 3
NCT01360645	4416681	8092262	Change From Baseline (End of Phase A [Week 8]) to Week 14 in CGI-S Scale Score for the Efficacy Sample Per the Final Protocol.	NA	OPC-34712 + ADT|Placebo + ADT|Placebo + ADT	Drug|Drug|Drug	depressive disorder, major|depressive disorder|mental disorders|depression|mood disorders|disease	Depression|Depressive Disorder|Depressive Disorder, Major|Mental Disorders|Mood Disorders	Parallel Assignment	Interventional	Treatment	Randomized	Study of the Safety and Efficacy of Fixed Dose OPC-34712 as Adjunctive Therapy in the Treatment of Adults With Major Depressive Disorder (the Pyxis Trial)	2	Mean Difference (Final Values)	-0.34	0.0006	Mixed Models Analysis	-0.53	-0.15	95		NA	All	826	Completed	Phase 3
NCT01360645	4416684	8092262	Change From Baseline (End of Phase A [Week 8]) to Week 14 in CGI-S Scale Score for the Efficacy Sample Per the Final Protocol.	NA	OPC-34712 + ADT|Placebo + ADT|Placebo + ADT	Drug|Drug|Drug	depressive disorder, major|depressive disorder|mental disorders|depression|mood disorders|disease	Depression|Depressive Disorder|Depressive Disorder, Major|Mental Disorders|Mood Disorders	Parallel Assignment	Interventional	Treatment	Randomized	Study of the Safety and Efficacy of Fixed Dose OPC-34712 as Adjunctive Therapy in the Treatment of Adults With Major Depressive Disorder (the Pyxis Trial)	2	Mean Difference (Final Values)	-0.16	0.0521	Mixed Models Analysis	-0.32	0	95		NA	All	826	Completed	Phase 3
NCT01360645	4416687	8092263	Change From Baseline (End of Phase A [Week 8]) to Week 14 in Clinical Global Impression - Severity of Illness (CGI-S) Scale Score for the Efficacy Sample.	NA	OPC-34712 + ADT|Placebo + ADT|Placebo + ADT	Drug|Drug|Drug	depressive disorder, major|depressive disorder|mental disorders|depression|mood disorders|disease	Depression|Depressive Disorder|Depressive Disorder, Major|Mental Disorders|Mood Disorders	Parallel Assignment	Interventional	Treatment	Randomized	Study of the Safety and Efficacy of Fixed Dose OPC-34712 as Adjunctive Therapy in the Treatment of Adults With Major Depressive Disorder (the Pyxis Trial)	2	Mean Difference (Final Values)	-0.34	0.0004	Mixed Models Analysis	-0.52	-0.15	95		NA	All	826	Completed	Phase 3
NCT01360645	4416689	8092263	Change From Baseline (End of Phase A [Week 8]) to Week 14 in Clinical Global Impression - Severity of Illness (CGI-S) Scale Score for the Efficacy Sample.	NA	OPC-34712 + ADT|Placebo + ADT|Placebo + ADT	Drug|Drug|Drug	depressive disorder, major|depressive disorder|mental disorders|depression|mood disorders|disease	Depression|Depressive Disorder|Depressive Disorder, Major|Mental Disorders|Mood Disorders	Parallel Assignment	Interventional	Treatment	Randomized	Study of the Safety and Efficacy of Fixed Dose OPC-34712 as Adjunctive Therapy in the Treatment of Adults With Major Depressive Disorder (the Pyxis Trial)	2	Mean Difference (Final Values)	-0.25	0.0038	Mixed Models Analysis	-0.42	-0.08	95		NA	All	826	Completed	Phase 3
NCT01360645	4416688	8092263	Change From Baseline (End of Phase A [Week 8]) to Week 14 in Clinical Global Impression - Severity of Illness (CGI-S) Scale Score for the Efficacy Sample.	NA	OPC-34712 + ADT|Placebo + ADT|Placebo + ADT	Drug|Drug|Drug	depressive disorder, major|depressive disorder|mental disorders|depression|mood disorders|disease	Depression|Depressive Disorder|Depressive Disorder, Major|Mental Disorders|Mood Disorders	Parallel Assignment	Interventional	Treatment	Randomized	Study of the Safety and Efficacy of Fixed Dose OPC-34712 as Adjunctive Therapy in the Treatment of Adults With Major Depressive Disorder (the Pyxis Trial)	2	Mean Difference (Final Values)	-0.36	0.0001	Mixed Models Analysis	-0.54	-0.18	95		NA	All	826	Completed	Phase 3
NCT01360645	4416691	8092263	Change From Baseline (End of Phase A [Week 8]) to Week 14 in Clinical Global Impression - Severity of Illness (CGI-S) Scale Score for the Efficacy Sample.	NA	OPC-34712 + ADT|Placebo + ADT|Placebo + ADT	Drug|Drug|Drug	depressive disorder, major|depressive disorder|mental disorders|depression|mood disorders|disease	Depression|Depressive Disorder|Depressive Disorder, Major|Mental Disorders|Mood Disorders	Parallel Assignment	Interventional	Treatment	Randomized	Study of the Safety and Efficacy of Fixed Dose OPC-34712 as Adjunctive Therapy in the Treatment of Adults With Major Depressive Disorder (the Pyxis Trial)	2	Mean Difference (Final Values)	-0.14	0.0459	Mixed Models Analysis	-0.28	0	95		NA	All	826	Completed	Phase 3
NCT01360645	4416690	8092263	Change From Baseline (End of Phase A [Week 8]) to Week 14 in Clinical Global Impression - Severity of Illness (CGI-S) Scale Score for the Efficacy Sample.	NA	OPC-34712 + ADT|Placebo + ADT|Placebo + ADT	Drug|Drug|Drug	depressive disorder, major|depressive disorder|mental disorders|depression|mood disorders|disease	Depression|Depressive Disorder|Depressive Disorder, Major|Mental Disorders|Mood Disorders	Parallel Assignment	Interventional	Treatment	Randomized	Study of the Safety and Efficacy of Fixed Dose OPC-34712 as Adjunctive Therapy in the Treatment of Adults With Major Depressive Disorder (the Pyxis Trial)	2	Mean Difference (Final Values)	-0.21	0.0097	Mixed Models Analysis	-0.37	-0.05	95		NA	All	826	Completed	Phase 3
NCT01360645	4416692	8092263	Change From Baseline (End of Phase A [Week 8]) to Week 14 in Clinical Global Impression - Severity of Illness (CGI-S) Scale Score for the Efficacy Sample.	NA	OPC-34712 + ADT|Placebo + ADT|Placebo + ADT	Drug|Drug|Drug	depressive disorder, major|depressive disorder|mental disorders|depression|mood disorders|disease	Depression|Depressive Disorder|Depressive Disorder, Major|Mental Disorders|Mood Disorders	Parallel Assignment	Interventional	Treatment	Randomized	Study of the Safety and Efficacy of Fixed Dose OPC-34712 as Adjunctive Therapy in the Treatment of Adults With Major Depressive Disorder (the Pyxis Trial)	2	Mean Difference (Final Values)	-0.13	0.0229	Mixed Models Analysis	-0.25	-0.02	95		NA	All	826	Completed	Phase 3
NCT01360645	4416696	8092264	Mean CGI-I Scale Score (End of Phase A [Week 8]) to Week 14 by Trial Week for the Efficacy Sample Per the Final Protocol.	NA	OPC-34712 + ADT|Placebo + ADT|Placebo + ADT	Drug|Drug|Drug	depressive disorder, major|depressive disorder|mental disorders|depression|mood disorders|disease	Depression|Depressive Disorder|Depressive Disorder, Major|Mental Disorders|Mood Disorders	Parallel Assignment	Interventional	Treatment	Randomized	Study of the Safety and Efficacy of Fixed Dose OPC-34712 as Adjunctive Therapy in the Treatment of Adults With Major Depressive Disorder (the Pyxis Trial)	2	Mean Difference (Final Values)	-0.2	0.0422	Cochran-Mantel-Haenszel	-0.4	-0.01	95		NA	All	826	Completed	Phase 3
NCT01360645	4416693	8092264	Mean CGI-I Scale Score (End of Phase A [Week 8]) to Week 14 by Trial Week for the Efficacy Sample Per the Final Protocol.	NA	OPC-34712 + ADT|Placebo + ADT|Placebo + ADT	Drug|Drug|Drug	depressive disorder, major|depressive disorder|mental disorders|depression|mood disorders|disease	Depression|Depressive Disorder|Depressive Disorder, Major|Mental Disorders|Mood Disorders	Parallel Assignment	Interventional	Treatment	Randomized	Study of the Safety and Efficacy of Fixed Dose OPC-34712 as Adjunctive Therapy in the Treatment of Adults With Major Depressive Disorder (the Pyxis Trial)	2	Mean Difference (Final Values)	-0.42	0.0003	Cochran-Mantel-Haenszel	-0.65	-0.19	95		NA	All	826	Completed	Phase 3
NCT01360645	4416697	8092264	Mean CGI-I Scale Score (End of Phase A [Week 8]) to Week 14 by Trial Week for the Efficacy Sample Per the Final Protocol.	NA	OPC-34712 + ADT|Placebo + ADT|Placebo + ADT	Drug|Drug|Drug	depressive disorder, major|depressive disorder|mental disorders|depression|mood disorders|disease	Depression|Depressive Disorder|Depressive Disorder, Major|Mental Disorders|Mood Disorders	Parallel Assignment	Interventional	Treatment	Randomized	Study of the Safety and Efficacy of Fixed Dose OPC-34712 as Adjunctive Therapy in the Treatment of Adults With Major Depressive Disorder (the Pyxis Trial)	2	Mean Difference (Final Values)	-0.19	0.029	Cochran-Mantel-Haenszel	-0.37	-0.02	95		NA	All	826	Completed	Phase 3
NCT01360645	4416698	8092264	Mean CGI-I Scale Score (End of Phase A [Week 8]) to Week 14 by Trial Week for the Efficacy Sample Per the Final Protocol.	NA	OPC-34712 + ADT|Placebo + ADT|Placebo + ADT	Drug|Drug|Drug	depressive disorder, major|depressive disorder|mental disorders|depression|mood disorders|disease	Depression|Depressive Disorder|Depressive Disorder, Major|Mental Disorders|Mood Disorders	Parallel Assignment	Interventional	Treatment	Randomized	Study of the Safety and Efficacy of Fixed Dose OPC-34712 as Adjunctive Therapy in the Treatment of Adults With Major Depressive Disorder (the Pyxis Trial)	2	Mean Difference (Final Values)	-0.25	0.001	Cochran-Mantel-Haenszel	-0.4	-0.1	95		NA	All	826	Completed	Phase 3
NCT01360645	4416694	8092264	Mean CGI-I Scale Score (End of Phase A [Week 8]) to Week 14 by Trial Week for the Efficacy Sample Per the Final Protocol.	NA	OPC-34712 + ADT|Placebo + ADT|Placebo + ADT	Drug|Drug|Drug	depressive disorder, major|depressive disorder|mental disorders|depression|mood disorders|disease	Depression|Depressive Disorder|Depressive Disorder, Major|Mental Disorders|Mood Disorders	Parallel Assignment	Interventional	Treatment	Randomized	Study of the Safety and Efficacy of Fixed Dose OPC-34712 as Adjunctive Therapy in the Treatment of Adults With Major Depressive Disorder (the Pyxis Trial)	2	Mean Difference (Final Values)	-0.42	0.0002	Cochran-Mantel-Haenszel	-0.64	-0.2	95		NA	All	826	Completed	Phase 3
NCT01360645	4416695	8092264	Mean CGI-I Scale Score (End of Phase A [Week 8]) to Week 14 by Trial Week for the Efficacy Sample Per the Final Protocol.	NA	OPC-34712 + ADT|Placebo + ADT|Placebo + ADT	Drug|Drug|Drug	depressive disorder, major|depressive disorder|mental disorders|depression|mood disorders|disease	Depression|Depressive Disorder|Depressive Disorder, Major|Mental Disorders|Mood Disorders	Parallel Assignment	Interventional	Treatment	Randomized	Study of the Safety and Efficacy of Fixed Dose OPC-34712 as Adjunctive Therapy in the Treatment of Adults With Major Depressive Disorder (the Pyxis Trial)	2	Mean Difference (Final Values)	-0.39	0.0003	Cochran-Mantel-Haenszel	-0.61	-0.18	95		NA	All	826	Completed	Phase 3
NCT01360645	4416699	8092265	Mean Clinical Global Impression-Improvement (CGI-I) Scale Score (End of Phase A [Week 8]) to Week 14 by Trial Week for the Efficacy Sample.	NA	OPC-34712 + ADT|Placebo + ADT|Placebo + ADT	Drug|Drug|Drug	depressive disorder, major|depressive disorder|mental disorders|depression|mood disorders|disease	Depression|Depressive Disorder|Depressive Disorder, Major|Mental Disorders|Mood Disorders	Parallel Assignment	Interventional	Treatment	Randomized	Study of the Safety and Efficacy of Fixed Dose OPC-34712 as Adjunctive Therapy in the Treatment of Adults With Major Depressive Disorder (the Pyxis Trial)	2	Mean Difference (Final Values)	-0.39	0.0005	Cochran-Mantel-Haenszel	-0.6	-0.17	95		NA	All	826	Completed	Phase 3
NCT01360645	4416703	8092265	Mean Clinical Global Impression-Improvement (CGI-I) Scale Score (End of Phase A [Week 8]) to Week 14 by Trial Week for the Efficacy Sample.	NA	OPC-34712 + ADT|Placebo + ADT|Placebo + ADT	Drug|Drug|Drug	depressive disorder, major|depressive disorder|mental disorders|depression|mood disorders|disease	Depression|Depressive Disorder|Depressive Disorder, Major|Mental Disorders|Mood Disorders	Parallel Assignment	Interventional	Treatment	Randomized	Study of the Safety and Efficacy of Fixed Dose OPC-34712 as Adjunctive Therapy in the Treatment of Adults With Major Depressive Disorder (the Pyxis Trial)	2	Mean Difference (Final Values)	-0.22	0.0115	Cochran-Mantel-Haenszel	-0.38	-0.05	95		NA	All	826	Completed	Phase 3
NCT01360645	4416702	8092265	Mean Clinical Global Impression-Improvement (CGI-I) Scale Score (End of Phase A [Week 8]) to Week 14 by Trial Week for the Efficacy Sample.	NA	OPC-34712 + ADT|Placebo + ADT|Placebo + ADT	Drug|Drug|Drug	depressive disorder, major|depressive disorder|mental disorders|depression|mood disorders|disease	Depression|Depressive Disorder|Depressive Disorder, Major|Mental Disorders|Mood Disorders	Parallel Assignment	Interventional	Treatment	Randomized	Study of the Safety and Efficacy of Fixed Dose OPC-34712 as Adjunctive Therapy in the Treatment of Adults With Major Depressive Disorder (the Pyxis Trial)	2	Mean Difference (Final Values)	-0.22	0.0255	Cochran-Mantel-Haenszel	-0.41	-0.03	95		NA	All	826	Completed	Phase 3
NCT01360645	4416701	8092265	Mean Clinical Global Impression-Improvement (CGI-I) Scale Score (End of Phase A [Week 8]) to Week 14 by Trial Week for the Efficacy Sample.	NA	OPC-34712 + ADT|Placebo + ADT|Placebo + ADT	Drug|Drug|Drug	depressive disorder, major|depressive disorder|mental disorders|depression|mood disorders|disease	Depression|Depressive Disorder|Depressive Disorder, Major|Mental Disorders|Mood Disorders	Parallel Assignment	Interventional	Treatment	Randomized	Study of the Safety and Efficacy of Fixed Dose OPC-34712 as Adjunctive Therapy in the Treatment of Adults With Major Depressive Disorder (the Pyxis Trial)	2	Mean Difference (Final Values)	-0.36	0.0005	Cochran-Mantel-Haenszel	-0.57	-0.16	95		NA	All	826	Completed	Phase 3
NCT01360645	4416704	8092265	Mean Clinical Global Impression-Improvement (CGI-I) Scale Score (End of Phase A [Week 8]) to Week 14 by Trial Week for the Efficacy Sample.	NA	OPC-34712 + ADT|Placebo + ADT|Placebo + ADT	Drug|Drug|Drug	depressive disorder, major|depressive disorder|mental disorders|depression|mood disorders|disease	Depression|Depressive Disorder|Depressive Disorder, Major|Mental Disorders|Mood Disorders	Parallel Assignment	Interventional	Treatment	Randomized	Study of the Safety and Efficacy of Fixed Dose OPC-34712 as Adjunctive Therapy in the Treatment of Adults With Major Depressive Disorder (the Pyxis Trial)	2	Mean Difference (Final Values)	-0.23	0.0022	Cochran-Mantel-Haenszel	-0.38	-0.08	95		NA	All	826	Completed	Phase 3
NCT01360645	4416700	8092265	Mean Clinical Global Impression-Improvement (CGI-I) Scale Score (End of Phase A [Week 8]) to Week 14 by Trial Week for the Efficacy Sample.	NA	OPC-34712 + ADT|Placebo + ADT|Placebo + ADT	Drug|Drug|Drug	depressive disorder, major|depressive disorder|mental disorders|depression|mood disorders|disease	Depression|Depressive Disorder|Depressive Disorder, Major|Mental Disorders|Mood Disorders	Parallel Assignment	Interventional	Treatment	Randomized	Study of the Safety and Efficacy of Fixed Dose OPC-34712 as Adjunctive Therapy in the Treatment of Adults With Major Depressive Disorder (the Pyxis Trial)	2	Mean Difference (Final Values)	-0.41	0.0001	Cochran-Mantel-Haenszel	-0.62	-0.2	95		NA	All	826	Completed	Phase 3
NCT01360645	4416706	8092266	Change From Baseline (End of Phase A [Week 8]) to Week 14 in MADRS Total Score by Trial Week for the Efficacy Sample Per the Final Protocol.	NA	OPC-34712 + ADT|Placebo + ADT|Placebo + ADT	Drug|Drug|Drug	depressive disorder, major|depressive disorder|mental disorders|depression|mood disorders|disease	Depression|Depressive Disorder|Depressive Disorder, Major|Mental Disorders|Mood Disorders	Parallel Assignment	Interventional	Treatment	Randomized	Study of the Safety and Efficacy of Fixed Dose OPC-34712 as Adjunctive Therapy in the Treatment of Adults With Major Depressive Disorder (the Pyxis Trial)	2	Mean Difference (Final Values)	-2.52	0.0009	Mixed Models Analysis	-4	-1.04	95		NA	All	826	Completed	Phase 3
NCT01360645	4416708	8092266	Change From Baseline (End of Phase A [Week 8]) to Week 14 in MADRS Total Score by Trial Week for the Efficacy Sample Per the Final Protocol.	NA	OPC-34712 + ADT|Placebo + ADT|Placebo + ADT	Drug|Drug|Drug	depressive disorder, major|depressive disorder|mental disorders|depression|mood disorders|disease	Depression|Depressive Disorder|Depressive Disorder, Major|Mental Disorders|Mood Disorders	Parallel Assignment	Interventional	Treatment	Randomized	Study of the Safety and Efficacy of Fixed Dose OPC-34712 as Adjunctive Therapy in the Treatment of Adults With Major Depressive Disorder (the Pyxis Trial)	2	Mean Difference (Final Values)	-1.52	0.0149	Mixed Models Analysis	-2.74	-0.3	95		NA	All	826	Completed	Phase 3
NCT01360645	4416707	8092266	Change From Baseline (End of Phase A [Week 8]) to Week 14 in MADRS Total Score by Trial Week for the Efficacy Sample Per the Final Protocol.	NA	OPC-34712 + ADT|Placebo + ADT|Placebo + ADT	Drug|Drug|Drug	depressive disorder, major|depressive disorder|mental disorders|depression|mood disorders|disease	Depression|Depressive Disorder|Depressive Disorder, Major|Mental Disorders|Mood Disorders	Parallel Assignment	Interventional	Treatment	Randomized	Study of the Safety and Efficacy of Fixed Dose OPC-34712 as Adjunctive Therapy in the Treatment of Adults With Major Depressive Disorder (the Pyxis Trial)	2	Mean Difference (Final Values)	-2.42	0.0006	Mixed Models Analysis	-3.78	-1.05	95		NA	All	826	Completed	Phase 3
NCT01360645	4416705	8092266	Change From Baseline (End of Phase A [Week 8]) to Week 14 in MADRS Total Score by Trial Week for the Efficacy Sample Per the Final Protocol.	NA	OPC-34712 + ADT|Placebo + ADT|Placebo + ADT	Drug|Drug|Drug	depressive disorder, major|depressive disorder|mental disorders|depression|mood disorders|disease	Depression|Depressive Disorder|Depressive Disorder, Major|Mental Disorders|Mood Disorders	Parallel Assignment	Interventional	Treatment	Randomized	Study of the Safety and Efficacy of Fixed Dose OPC-34712 as Adjunctive Therapy in the Treatment of Adults With Major Depressive Disorder (the Pyxis Trial)	2	Mean Difference (Final Values)	-3.28	0	Mixed Models Analysis	-4.84	-3.28	95		NA	All	826	Completed	Phase 3
NCT01360645	4416709	8092266	Change From Baseline (End of Phase A [Week 8]) to Week 14 in MADRS Total Score by Trial Week for the Efficacy Sample Per the Final Protocol.	NA	OPC-34712 + ADT|Placebo + ADT|Placebo + ADT	Drug|Drug|Drug	depressive disorder, major|depressive disorder|mental disorders|depression|mood disorders|disease	Depression|Depressive Disorder|Depressive Disorder, Major|Mental Disorders|Mood Disorders	Parallel Assignment	Interventional	Treatment	Randomized	Study of the Safety and Efficacy of Fixed Dose OPC-34712 as Adjunctive Therapy in the Treatment of Adults With Major Depressive Disorder (the Pyxis Trial)	2	Mean Difference (Final Values)	-1.31	0.0086	Mixed Models Analysis	-2.28	-0.34	95		NA	All	826	Completed	Phase 3
NCT01360645	4416713	8092267	Change From Baseline (End of Phase A [Week 8]) to Week 14 in MADRS Total Score by Trial Week for the Efficacy Sample.	NA	OPC-34712 + ADT|Placebo + ADT|Placebo + ADT	Drug|Drug|Drug	depressive disorder, major|depressive disorder|mental disorders|depression|mood disorders|disease	Depression|Depressive Disorder|Depressive Disorder, Major|Mental Disorders|Mood Disorders	Parallel Assignment	Interventional	Treatment	Randomized	Study of the Safety and Efficacy of Fixed Dose OPC-34712 as Adjunctive Therapy in the Treatment of Adults With Major Depressive Disorder (the Pyxis Trial)	2	Mean Difference (Final Values)	-1.72	0.0045	Mixed Models Analysis	-2.91	-0.54	95		NA	All	826	Completed	Phase 3
NCT01360645	4416714	8092267	Change From Baseline (End of Phase A [Week 8]) to Week 14 in MADRS Total Score by Trial Week for the Efficacy Sample.	NA	OPC-34712 + ADT|Placebo + ADT|Placebo + ADT	Drug|Drug|Drug	depressive disorder, major|depressive disorder|mental disorders|depression|mood disorders|disease	Depression|Depressive Disorder|Depressive Disorder, Major|Mental Disorders|Mood Disorders	Parallel Assignment	Interventional	Treatment	Randomized	Study of the Safety and Efficacy of Fixed Dose OPC-34712 as Adjunctive Therapy in the Treatment of Adults With Major Depressive Disorder (the Pyxis Trial)	2	Mean Difference (Final Values)	-1.29	0.008	Mixed Models Analysis	-2.25	-0.34	95		NA	All	826	Completed	Phase 3
NCT01360645	4416712	8092267	Change From Baseline (End of Phase A [Week 8]) to Week 14 in MADRS Total Score by Trial Week for the Efficacy Sample.	NA	OPC-34712 + ADT|Placebo + ADT|Placebo + ADT	Drug|Drug|Drug	depressive disorder, major|depressive disorder|mental disorders|depression|mood disorders|disease	Depression|Depressive Disorder|Depressive Disorder, Major|Mental Disorders|Mood Disorders	Parallel Assignment	Interventional	Treatment	Randomized	Study of the Safety and Efficacy of Fixed Dose OPC-34712 as Adjunctive Therapy in the Treatment of Adults With Major Depressive Disorder (the Pyxis Trial)	2	Mean Difference (Final Values)	-2.63	0.0001	Mixed Models Analysis	-3.96	-1.3	95		NA	All	826	Completed	Phase 3
NCT01360645	4416710	8092267	Change From Baseline (End of Phase A [Week 8]) to Week 14 in MADRS Total Score by Trial Week for the Efficacy Sample.	NA	OPC-34712 + ADT|Placebo + ADT|Placebo + ADT	Drug|Drug|Drug	depressive disorder, major|depressive disorder|mental disorders|depression|mood disorders|disease	Depression|Depressive Disorder|Depressive Disorder, Major|Mental Disorders|Mood Disorders	Parallel Assignment	Interventional	Treatment	Randomized	Study of the Safety and Efficacy of Fixed Dose OPC-34712 as Adjunctive Therapy in the Treatment of Adults With Major Depressive Disorder (the Pyxis Trial)	2	Mean Difference (Final Values)	-3.19	0	Mixed Models Analysis	-4.68	-1.7	95		NA	All	826	Completed	Phase 3
NCT01360645	4416711	8092267	Change From Baseline (End of Phase A [Week 8]) to Week 14 in MADRS Total Score by Trial Week for the Efficacy Sample.	NA	OPC-34712 + ADT|Placebo + ADT|Placebo + ADT	Drug|Drug|Drug	depressive disorder, major|depressive disorder|mental disorders|depression|mood disorders|disease	Depression|Depressive Disorder|Depressive Disorder, Major|Mental Disorders|Mood Disorders	Parallel Assignment	Interventional	Treatment	Randomized	Study of the Safety and Efficacy of Fixed Dose OPC-34712 as Adjunctive Therapy in the Treatment of Adults With Major Depressive Disorder (the Pyxis Trial)	2	Mean Difference (Final Values)	-2.59	0.0004	Mixed Models Analysis	-4.01	-1.18	95		NA	All	826	Completed	Phase 3
NCT01360645	4416715	8092268	Mean Change From Baseline (End of Phase A [Week 8]) to Week 14 in SDS Score for the Efficacy Sample Per the Final Protocol	NA	OPC-34712 + ADT|Placebo + ADT|Placebo + ADT	Drug|Drug|Drug	depressive disorder, major|depressive disorder|mental disorders|depression|mood disorders|disease	Depression|Depressive Disorder|Depressive Disorder, Major|Mental Disorders|Mood Disorders	Parallel Assignment	Interventional	Treatment	Randomized	Study of the Safety and Efficacy of Fixed Dose OPC-34712 as Adjunctive Therapy in the Treatment of Adults With Major Depressive Disorder (the Pyxis Trial)	2	Mean Difference (Final Values)	-0.46	0.0349	Mixed Models Analysis	-0.88	-0.03	95		NA	All	826	Completed	Phase 3
NCT01360645	4416716	8092269	Mean Change From Baseline (End of Phase A [Week 8]) to Week 14 in Sheehan Disability Scale (SDS) Score for the Efficacy Sample.	NA	OPC-34712 + ADT|Placebo + ADT|Placebo + ADT	Drug|Drug|Drug	depressive disorder, major|depressive disorder|mental disorders|depression|mood disorders|disease	Depression|Depressive Disorder|Depressive Disorder, Major|Mental Disorders|Mood Disorders	Parallel Assignment	Interventional	Treatment	Randomized	Study of the Safety and Efficacy of Fixed Dose OPC-34712 as Adjunctive Therapy in the Treatment of Adults With Major Depressive Disorder (the Pyxis Trial)	2	Mean Difference (Final Values)	-0.45	0.0372	Mixed Models Analysis	-0.86	-0.03	95		NA	All	826	Completed	Phase 3
NCT01360645	4416717	8092270	Change From Baseline (End of Phase A [Week 8]) to Week 14 in MADRS Total Score for the Efficacy Sample Per the Final Protocol.	NA	OPC-34712 + ADT|Placebo + ADT|Placebo + ADT	Drug|Drug|Drug	depressive disorder, major|depressive disorder|mental disorders|depression|mood disorders|disease	Depression|Depressive Disorder|Depressive Disorder, Major|Mental Disorders|Mood Disorders	Parallel Assignment	Interventional	Treatment	Randomized	Study of the Safety and Efficacy of Fixed Dose OPC-34712 as Adjunctive Therapy in the Treatment of Adults With Major Depressive Disorder (the Pyxis Trial)	2	Mean Difference (Final Values)	-3.21	0.0002	Mixed Models Analysis	-4.87	-1.54	95		NA	All	826	Completed	Phase 3
NCT01360645	4416718	8092271	Change From Baseline (End of Phase A [Week 8]) to Week 14 in Montgomery-Asberg Depression Rating Scale (MADRS) Total Score for the Efficacy Sample.	NA	OPC-34712 + ADT|Placebo + ADT|Placebo + ADT	Drug|Drug|Drug	depressive disorder, major|depressive disorder|mental disorders|depression|mood disorders|disease	Depression|Depressive Disorder|Depressive Disorder, Major|Mental Disorders|Mood Disorders	Parallel Assignment	Interventional	Treatment	Randomized	Study of the Safety and Efficacy of Fixed Dose OPC-34712 as Adjunctive Therapy in the Treatment of Adults With Major Depressive Disorder (the Pyxis Trial)	2	Mean Difference (Final Values)	-3.12	0.0001	Mixed Models Analysis	-4.7	-1.54	95		NA	All	826	Completed	Phase 3
NCT01360840	4416642	8092240	Time to Tumor Progression	NA	EMD 525797|EMD 525797|Placebo|Standard of Care (SoC)	Drug|Drug|Other|Other	prostatic neoplasms	Prostate Cancer Metastatic	Parallel Assignment	Interventional	Treatment	Randomized	EMD 525797 in Subjects With Asymptomatic or Mildly Symptomatic Metastatic Castrate-resistant Prostate Cancer	3	Cox Proportional Hazard	0.91	NA		0.58	1.44	95		NA	Male	180	Completed	Phase 2
NCT01360840	4416641	8092240	Time to Tumor Progression	NA	EMD 525797|EMD 525797|Placebo|Standard of Care (SoC)	Drug|Drug|Other|Other	prostatic neoplasms	Prostate Cancer Metastatic	Parallel Assignment	Interventional	Treatment	Randomized	EMD 525797 in Subjects With Asymptomatic or Mildly Symptomatic Metastatic Castrate-resistant Prostate Cancer	3	Cox Proportional Hazard	0.81	NA		0.52	1.27	95		NA	Male	180	Completed	Phase 2
NCT01360840	4416644	8092241	Overall Survival	NA	EMD 525797|EMD 525797|Placebo|Standard of Care (SoC)	Drug|Drug|Other|Other	prostatic neoplasms	Prostate Cancer Metastatic	Parallel Assignment	Interventional	Treatment	Randomized	EMD 525797 in Subjects With Asymptomatic or Mildly Symptomatic Metastatic Castrate-resistant Prostate Cancer	3	Cox Proportional Hazard	1.1	NA		0.52	2.31	95		NA	Male	180	Completed	Phase 2
NCT01360840	4416643	8092241	Overall Survival	NA	EMD 525797|EMD 525797|Placebo|Standard of Care (SoC)	Drug|Drug|Other|Other	prostatic neoplasms	Prostate Cancer Metastatic	Parallel Assignment	Interventional	Treatment	Randomized	EMD 525797 in Subjects With Asymptomatic or Mildly Symptomatic Metastatic Castrate-resistant Prostate Cancer	3	Cox Proportional Hazard	1.01	NA		0.47	2.15	95		NA	Male	180	Completed	Phase 2
NCT01360840	4416646	8092242	Progression Free Survival (PFS) Time	NA	EMD 525797|EMD 525797|Placebo|Standard of Care (SoC)	Drug|Drug|Other|Other	prostatic neoplasms	Prostate Cancer Metastatic	Parallel Assignment	Interventional	Treatment	Randomized	EMD 525797 in Subjects With Asymptomatic or Mildly Symptomatic Metastatic Castrate-resistant Prostate Cancer	3	Cox Proportional Hazard	0.89	NA		0.57	1.39	95		NA	Male	180	Completed	Phase 2
NCT01360840	4416645	8092242	Progression Free Survival (PFS) Time	NA	EMD 525797|EMD 525797|Placebo|Standard of Care (SoC)	Drug|Drug|Other|Other	prostatic neoplasms	Prostate Cancer Metastatic	Parallel Assignment	Interventional	Treatment	Randomized	EMD 525797 in Subjects With Asymptomatic or Mildly Symptomatic Metastatic Castrate-resistant Prostate Cancer	3	Cox Proportional Hazard	0.81	NA		0.52	1.26	95		NA	Male	180	Completed	Phase 2
NCT01361308	4416625	8092176	Mean Change From Baseline in Hot Flash Severity at Week 4 and Week 12	paroxetine	Brisdelle (paroxetine mesylate)|Placebo capsules	Drug|Drug	NA	Postmenopausal Symptoms	Parallel Assignment	Interventional	Treatment	Randomized	Efficacy/Safety Study of Brisdelle™ (Formerly Known as Mesafem) in the Treatment of Vasomotor Symptoms (VMS)	2		NA	0.1658	Rank transformed ANCOVA					NA	Female	614	Completed	Phase 3
NCT01361308	4416626	8092176	Mean Change From Baseline in Hot Flash Severity at Week 4 and Week 12	paroxetine	Brisdelle (paroxetine mesylate)|Placebo capsules	Drug|Drug	NA	Postmenopausal Symptoms	Parallel Assignment	Interventional	Treatment	Randomized	Efficacy/Safety Study of Brisdelle™ (Formerly Known as Mesafem) in the Treatment of Vasomotor Symptoms (VMS)	2		NA	0.0017	Rank transformed ANCOVA					NA	Female	614	Completed	Phase 3
NCT01361308	4416627	8092192	Clinical Meaningfulness Anchored to Patient Global Improvement (PGI-I) (%)	paroxetine	Brisdelle (paroxetine mesylate)|Placebo capsules	Drug|Drug	NA	Postmenopausal Symptoms	Parallel Assignment	Interventional	Treatment	Randomized	Efficacy/Safety Study of Brisdelle™ (Formerly Known as Mesafem) in the Treatment of Vasomotor Symptoms (VMS)	2		NA	0.055	Logit model					NA	Female	614	Completed	Phase 3
NCT01361308	4416628	8092192	Clinical Meaningfulness Anchored to Patient Global Improvement (PGI-I) (%)	paroxetine	Brisdelle (paroxetine mesylate)|Placebo capsules	Drug|Drug	NA	Postmenopausal Symptoms	Parallel Assignment	Interventional	Treatment	Randomized	Efficacy/Safety Study of Brisdelle™ (Formerly Known as Mesafem) in the Treatment of Vasomotor Symptoms (VMS)	2		NA	0.001	Logit model					NA	Female	614	Completed	Phase 3
NCT01361308	4416629	8092193	Mean Change in Frequency of Moderate to Severe VMS From Baseline at Week 4 and Week 12.	paroxetine	Brisdelle (paroxetine mesylate)|Placebo capsules	Drug|Drug	NA	Postmenopausal Symptoms	Parallel Assignment	Interventional	Treatment	Randomized	Efficacy/Safety Study of Brisdelle™ (Formerly Known as Mesafem) in the Treatment of Vasomotor Symptoms (VMS)	2		NA	0.009	Rank transformed ANCOVA					NA	Female	614	Completed	Phase 3
NCT01361308	4416630	8092193	Mean Change in Frequency of Moderate to Severe VMS From Baseline at Week 4 and Week 12.	paroxetine	Brisdelle (paroxetine mesylate)|Placebo capsules	Drug|Drug	NA	Postmenopausal Symptoms	Parallel Assignment	Interventional	Treatment	Randomized	Efficacy/Safety Study of Brisdelle™ (Formerly Known as Mesafem) in the Treatment of Vasomotor Symptoms (VMS)	2		NA	0.0001	Rank transformed ANCOVA					NA	Female	614	Completed	Phase 3
NCT01361568	4416614	8092165	Total Number of Patients Reporting At Least One Episode of Vomiting	NA	CR845|Placebo|CR845|Placebo	Drug|Drug|Drug|Drug	pain, postoperative	Postoperative Pain	Parallel Assignment	Interventional	Treatment	Randomized	Study to Evaluate Analgesic Effect of IV Administration of Kappa Agonist CR845 For Hysterectomy Surgery	2		NA	0.05	Fisher Exact					NA	Female	203	Completed	Phase 2
NCT01361568	4416615	8092166	Total Number of Patients Reporting At Least One Episode of Nausea	NA	CR845|Placebo|CR845|Placebo	Drug|Drug|Drug|Drug	pain, postoperative	Postoperative Pain	Parallel Assignment	Interventional	Treatment	Randomized	Study to Evaluate Analgesic Effect of IV Administration of Kappa Agonist CR845 For Hysterectomy Surgery	2		NA	0.001	Fisher Exact					NA	Female	203	Completed	Phase 2
NCT01361568	4416616	8092167	Global Evaluation Responder Analysis	NA	CR845|Placebo|CR845|Placebo	Drug|Drug|Drug|Drug	pain, postoperative	Postoperative Pain	Parallel Assignment	Interventional	Treatment	Randomized	Study to Evaluate Analgesic Effect of IV Administration of Kappa Agonist CR845 For Hysterectomy Surgery	2		NA	0.001	Chi-squared					NA	Female	203	Completed	Phase 2
NCT01361568	4416617	8092168	Total Pain Relief Within the First 2 Hours (TOTPAR 0-2) Following Postoperative Study Drug Treatment Using LOCF	NA	CR845|Placebo|CR845|Placebo	Drug|Drug|Drug|Drug	pain, postoperative	Postoperative Pain	Parallel Assignment	Interventional	Treatment	Randomized	Study to Evaluate Analgesic Effect of IV Administration of Kappa Agonist CR845 For Hysterectomy Surgery	2	Mean Difference (Final Values)	0.6	0.05	t-test, 2 sided	0.11	1.17	95	Standard Error of the Mean	0.27	Female	203	Completed	Phase 2
NCT01361568	4416618	8092168	Total Pain Relief Within the First 2 Hours (TOTPAR 0-2) Following Postoperative Study Drug Treatment Using LOCF	NA	CR845|Placebo|CR845|Placebo	Drug|Drug|Drug|Drug	pain, postoperative	Postoperative Pain	Parallel Assignment	Interventional	Treatment	Randomized	Study to Evaluate Analgesic Effect of IV Administration of Kappa Agonist CR845 For Hysterectomy Surgery	2	Mean Difference (Final Values)	1	0.05	t-test, 2 sided	0.22	1.82	95	Standard Error of the Mean	0.41	Female	203	Completed	Phase 2
NCT01361568	4416619	8092169	Morphine Consumption Following Postoperative Study Drug Treatment in the 2-24 Hour Period After Recovery in the Post-Anesthesia Care Unit (Post-PACU)	NA	CR845|Placebo|CR845|Placebo	Drug|Drug|Drug|Drug	pain, postoperative	Postoperative Pain	Parallel Assignment	Interventional	Treatment	Randomized	Study to Evaluate Analgesic Effect of IV Administration of Kappa Agonist CR845 For Hysterectomy Surgery	2	Least Squares Mean Difference	-3.31	0.059	Mixed Models Analysis			95	Standard Error of the Mean	1.74	Female	203	Completed	Phase 2
NCT01361568	4416620	8092169	Morphine Consumption Following Postoperative Study Drug Treatment in the 2-24 Hour Period After Recovery in the Post-Anesthesia Care Unit (Post-PACU)	NA	CR845|Placebo|CR845|Placebo	Drug|Drug|Drug|Drug	pain, postoperative	Postoperative Pain	Parallel Assignment	Interventional	Treatment	Randomized	Study to Evaluate Analgesic Effect of IV Administration of Kappa Agonist CR845 For Hysterectomy Surgery	2	Least Squares Mean Difference	-6.39	0.05	Mixed Models Analysis			95	Standard Error of the Mean	2.63	Female	203	Completed	Phase 2
NCT01361568	4416622	8092170	Summed Pain Intensity Difference From 0-24 Hours (SPID 0-24) Following Postoperative Study Drug Treatment Using Last Observation Carried Forward (LOCF)	NA	CR845|Placebo|CR845|Placebo	Drug|Drug|Drug|Drug	pain, postoperative	Postoperative Pain	Parallel Assignment	Interventional	Treatment	Randomized	Study to Evaluate Analgesic Effect of IV Administration of Kappa Agonist CR845 For Hysterectomy Surgery	2	Mean Difference (Final Values)	-230.1	0.05	t-test, 2 sided			95	Standard Error of the Mean	92.26	Female	203	Completed	Phase 2
NCT01361568	4416623	8092170	Summed Pain Intensity Difference From 0-24 Hours (SPID 0-24) Following Postoperative Study Drug Treatment Using Last Observation Carried Forward (LOCF)	NA	CR845|Placebo|CR845|Placebo	Drug|Drug|Drug|Drug	pain, postoperative	Postoperative Pain	Parallel Assignment	Interventional	Treatment	Randomized	Study to Evaluate Analgesic Effect of IV Administration of Kappa Agonist CR845 For Hysterectomy Surgery	2	Mean Difference (Final Values)	-420	0.01	t-test, 2 sided			95	Standard Error of the Mean	139.16	Female	203	Completed	Phase 2
NCT01361568	4416621	8092170	Summed Pain Intensity Difference From 0-24 Hours (SPID 0-24) Following Postoperative Study Drug Treatment Using Last Observation Carried Forward (LOCF)	NA	CR845|Placebo|CR845|Placebo	Drug|Drug|Drug|Drug	pain, postoperative	Postoperative Pain	Parallel Assignment	Interventional	Treatment	Randomized	Study to Evaluate Analgesic Effect of IV Administration of Kappa Agonist CR845 For Hysterectomy Surgery	2	Mean Difference (Final Values)	-260.4	0.068	t-test, 2 sided			95	Standard Error of the Mean	141.99	Female	203	Completed	Phase 2
NCT01361568	4416624	8092171	Total Morphine Consumption in the First 24 Hours Following Postoperative Study Drug Treatment	NA	CR845|Placebo|CR845|Placebo	Drug|Drug|Drug|Drug	pain, postoperative	Postoperative Pain	Parallel Assignment	Interventional	Treatment	Randomized	Study to Evaluate Analgesic Effect of IV Administration of Kappa Agonist CR845 For Hysterectomy Surgery	2	Mean Difference (Final Values)	-7.96	0.05	t-test, 2 sided	-15.14	-0.78	95	Standard Error of the Mean	3.64	Female	203	Completed	Phase 2
NCT01361607	4416613	8092145	Percent Improvement From Baseline In Mean NRS Average Pain At End Of Treatment	nabiximols	Nabiximols|Placebo (GA-0034)	Drug|Drug	neoplasms	Advanced Cancer|Pain	Parallel Assignment	Interventional	Treatment	Randomized	Sativex® for Relieving Persistent Pain in Patients With Advanced Cancer	2	Median Difference (Final Values)	-1.84	0.2735	Wilcoxon (Mann-Whitney)	-6.19	1.5	95		NA	All	399	Completed	Phase 3
NCT01362140	4416545	8092089	Percentage of Participants Who Achieved an Erythroid Response Based on International Working Group (IWG) 2006 Criteria in the Double-blind Treatment Period	darbepoetin alfa	Darbepoetin alfa|Placebo	Drug|Drug	preleukemia|myelodysplastic syndromes	MDS	Parallel Assignment	Interventional	Supportive Care	Randomized	Darbepoetin Alfa in Patients With Anemic Low or Intermediate-1 Risk Myelodysplastic Syndrome (MDS)	2		NA	0.017	Cochran-Mantel-Haenszel					NA	All	147	Completed	Phase 3
NCT01362140	4416546	8092090	Percentage of Participants With at Least One Red Blood Cell (RBC) Transfusion During the Double-blind Treatment Period	darbepoetin alfa	Darbepoetin alfa|Placebo	Drug|Drug	preleukemia|myelodysplastic syndromes	MDS	Parallel Assignment	Interventional	Supportive Care	Randomized	Darbepoetin Alfa in Patients With Anemic Low or Intermediate-1 Risk Myelodysplastic Syndrome (MDS)	2		NA	0.008	Chi-squared					NA	All	147	Completed	Phase 3
NCT01362205	4416544	8092074	The Length of ICU Stay Defined as the Time Between Randomization and ICU Transfer Orders.	dexmedetomidine	Dexmedetomidine|Placebos	Drug|Drug	substance withdrawal syndrome|delirium|alcohol withdrawal delirium	Alcohol Withdrawal Associated Autonomic Hyperactivity|Alcohol Withdrawal Delirium|Alcohol Withdrawal Hallucinosis|Alcohol Withdrawal-Induced Delirium Tremens	Parallel Assignment	Interventional	Treatment	Randomized	Dexmedetomidine (Precedex®) for Severe Alcohol Withdrawal Syndrome (AWS) and Alcohol Withdrawal Delirium (AWD)	2		NA	0.2454	Wilcoxon (Mann-Whitney)					NA	All	49	Terminated	Phase 4
NCT01362244	4416489	8092037	VAS Score of the EQ-5D Questionnaire at Week 25 (Adjusting for Week 1 Baseline Scores)	NA	Mepolizumab|Placebo|Run In Medication	Drug|Drug|Drug	nasal polyps	Nasal Polyps	Parallel Assignment	Interventional	Treatment	Randomized	Mepolizumab in Nasal Polyposis	3	Mean Difference (Final Values)	5.68	NA		-1.33	12.68	95		NA	All	109	Completed	Phase 2
NCT01362244	4416490	8092038	Index Score of the EuroQoL Quality of Life-5D (EQ-5D) Questionnaire at Week 25 (Adjusting for Week 1 Baseline Scores)	NA	Mepolizumab|Placebo|Run In Medication	Drug|Drug|Drug	nasal polyps	Nasal Polyps	Parallel Assignment	Interventional	Treatment	Randomized	Mepolizumab in Nasal Polyposis	3	Mean Difference (Final Values)	0	NA		-0.06	0.07	95		NA	All	109	Completed	Phase 2
NCT01362244	4416491	8092039	Sino-Nasal Outcome Test (SNOT)-22 Questionnaire Total Score at Week 25 (Adjusted for Week 1 Baseline)	NA	Mepolizumab|Placebo|Run In Medication	Drug|Drug|Drug	nasal polyps	Nasal Polyps	Parallel Assignment	Interventional	Treatment	Randomized	Mepolizumab in Nasal Polyposis	3	Mixed effects model	-13.2	0.005	ANCOVA	-22.2	-4.22	95		NA	All	109	Completed	Phase 2
NCT01362244	4416499	8092040	Olfaction Testing: Worst Nostril Score (WNS) and Mean Nostril Score (MNS) at Weeks 2, 5, 9, 13, 17, 21, and 25	NA	Mepolizumab|Placebo|Run In Medication	Drug|Drug|Drug	nasal polyps	Nasal Polyps	Parallel Assignment	Interventional	Treatment	Randomized	Mepolizumab in Nasal Polyposis	3	Mean Difference (Final Values)	0.71	0.233	repeated measures model	-0.46	1.88	95		NA	All	109	Completed	Phase 2
NCT01362244	4416497	8092040	Olfaction Testing: Worst Nostril Score (WNS) and Mean Nostril Score (MNS) at Weeks 2, 5, 9, 13, 17, 21, and 25	NA	Mepolizumab|Placebo|Run In Medication	Drug|Drug|Drug	nasal polyps	Nasal Polyps	Parallel Assignment	Interventional	Treatment	Randomized	Mepolizumab in Nasal Polyposis	3	Mean Difference (Final Values)	1.31	0.002	repeated measures model	0.5	2.12	95		NA	All	109	Completed	Phase 2
NCT01362244	4416504	8092040	Olfaction Testing: Worst Nostril Score (WNS) and Mean Nostril Score (MNS) at Weeks 2, 5, 9, 13, 17, 21, and 25	NA	Mepolizumab|Placebo|Run In Medication	Drug|Drug|Drug	nasal polyps	Nasal Polyps	Parallel Assignment	Interventional	Treatment	Randomized	Mepolizumab in Nasal Polyposis	3	Mean Difference (Final Values)	1.14	0.008	repeated measures model	0.3	1.97	95		NA	All	109	Completed	Phase 2
NCT01362244	4416500	8092040	Olfaction Testing: Worst Nostril Score (WNS) and Mean Nostril Score (MNS) at Weeks 2, 5, 9, 13, 17, 21, and 25	NA	Mepolizumab|Placebo|Run In Medication	Drug|Drug|Drug	nasal polyps	Nasal Polyps	Parallel Assignment	Interventional	Treatment	Randomized	Mepolizumab in Nasal Polyposis	3	Mean Difference (Final Values)	0.65	0.308	repeated measures model	-0.61	1.9	95		NA	All	109	Completed	Phase 2
NCT01362244	4416496	8092040	Olfaction Testing: Worst Nostril Score (WNS) and Mean Nostril Score (MNS) at Weeks 2, 5, 9, 13, 17, 21, and 25	NA	Mepolizumab|Placebo|Run In Medication	Drug|Drug|Drug	nasal polyps	Nasal Polyps	Parallel Assignment	Interventional	Treatment	Randomized	Mepolizumab in Nasal Polyposis	3	Mean Difference (Final Values)	0.68	0.143	repeated measures model	-0.24	1.6	95		NA	All	109	Completed	Phase 2
NCT01362244	4416505	8092040	Olfaction Testing: Worst Nostril Score (WNS) and Mean Nostril Score (MNS) at Weeks 2, 5, 9, 13, 17, 21, and 25	NA	Mepolizumab|Placebo|Run In Medication	Drug|Drug|Drug	nasal polyps	Nasal Polyps	Parallel Assignment	Interventional	Treatment	Randomized	Mepolizumab in Nasal Polyposis	3	Mean Difference (Final Values)	0.09	0.79	repeated measures model	-0.61	0.79	95		NA	All	109	Completed	Phase 2
NCT01362244	4416503	8092040	Olfaction Testing: Worst Nostril Score (WNS) and Mean Nostril Score (MNS) at Weeks 2, 5, 9, 13, 17, 21, and 25	NA	Mepolizumab|Placebo|Run In Medication	Drug|Drug|Drug	nasal polyps	Nasal Polyps	Parallel Assignment	Interventional	Treatment	Randomized	Mepolizumab in Nasal Polyposis	3	Mean Difference (Final Values)	0.79	0.066	repeated measures model	-0.05	1.64	95		NA	All	109	Completed	Phase 2
NCT01362244	4416492	8092040	Olfaction Testing: Worst Nostril Score (WNS) and Mean Nostril Score (MNS) at Weeks 2, 5, 9, 13, 17, 21, and 25	NA	Mepolizumab|Placebo|Run In Medication	Drug|Drug|Drug	nasal polyps	Nasal Polyps	Parallel Assignment	Interventional	Treatment	Randomized	Mepolizumab in Nasal Polyposis	3	Mean Difference (Final Values)	0.44	0.468	repeated measures model	-0.77	1.66	95		NA	All	109	Completed	Phase 2
NCT01362244	4416502	8092040	Olfaction Testing: Worst Nostril Score (WNS) and Mean Nostril Score (MNS) at Weeks 2, 5, 9, 13, 17, 21, and 25	NA	Mepolizumab|Placebo|Run In Medication	Drug|Drug|Drug	nasal polyps	Nasal Polyps	Parallel Assignment	Interventional	Treatment	Randomized	Mepolizumab in Nasal Polyposis	3	Mean Difference (Final Values)	0.73	0.127	repeated measures model	-0.21	1.67	95		NA	All	109	Completed	Phase 2
NCT01362244	4416498	8092040	Olfaction Testing: Worst Nostril Score (WNS) and Mean Nostril Score (MNS) at Weeks 2, 5, 9, 13, 17, 21, and 25	NA	Mepolizumab|Placebo|Run In Medication	Drug|Drug|Drug	nasal polyps	Nasal Polyps	Parallel Assignment	Interventional	Treatment	Randomized	Mepolizumab in Nasal Polyposis	3	Mean Difference (Final Values)	0.28	0.444	repeated measures model	-0.45	1.02	95		NA	All	109	Completed	Phase 2
NCT01362244	4416493	8092040	Olfaction Testing: Worst Nostril Score (WNS) and Mean Nostril Score (MNS) at Weeks 2, 5, 9, 13, 17, 21, and 25	NA	Mepolizumab|Placebo|Run In Medication	Drug|Drug|Drug	nasal polyps	Nasal Polyps	Parallel Assignment	Interventional	Treatment	Randomized	Mepolizumab in Nasal Polyposis	3	Mean Difference (Final Values)	0.64	0.324	repeated measures model	-0.64	1.91	95		NA	All	109	Completed	Phase 2
NCT01362244	4416494	8092040	Olfaction Testing: Worst Nostril Score (WNS) and Mean Nostril Score (MNS) at Weeks 2, 5, 9, 13, 17, 21, and 25	NA	Mepolizumab|Placebo|Run In Medication	Drug|Drug|Drug	nasal polyps	Nasal Polyps	Parallel Assignment	Interventional	Treatment	Randomized	Mepolizumab in Nasal Polyposis	3	Mean Difference (Final Values)	0.19	0.75	repeated measures model	-0.98	1.35	95		NA	All	109	Completed	Phase 2
NCT01362244	4416495	8092040	Olfaction Testing: Worst Nostril Score (WNS) and Mean Nostril Score (MNS) at Weeks 2, 5, 9, 13, 17, 21, and 25	NA	Mepolizumab|Placebo|Run In Medication	Drug|Drug|Drug	nasal polyps	Nasal Polyps	Parallel Assignment	Interventional	Treatment	Randomized	Mepolizumab in Nasal Polyposis	3	Mean Difference (Final Values)	0.62	0.24	repeated measures model	-0.42	1.65	95		NA	All	109	Completed	Phase 2
NCT01362244	4416501	8092040	Olfaction Testing: Worst Nostril Score (WNS) and Mean Nostril Score (MNS) at Weeks 2, 5, 9, 13, 17, 21, and 25	NA	Mepolizumab|Placebo|Run In Medication	Drug|Drug|Drug	nasal polyps	Nasal Polyps	Parallel Assignment	Interventional	Treatment	Randomized	Mepolizumab in Nasal Polyposis	3	Mean Difference (Final Values)	0.38	0.481	repeated measures model	-0.69	1.46	95		NA	All	109	Completed	Phase 2
NCT01362244	4416506	8092041	Mean Peak Nasal Inspiratory Flow (PNIF) at Weeks 2, 5, 9, 13, 17, 21, and 25	NA	Mepolizumab|Placebo|Run In Medication	Drug|Drug|Drug	nasal polyps	Nasal Polyps	Parallel Assignment	Interventional	Treatment	Randomized	Mepolizumab in Nasal Polyposis	3	Mean Difference (Final Values)	26.65	0.027	repeated measures model	3.1	50.21	95		NA	All	109	Completed	Phase 2
NCT01362244	4416512	8092041	Mean Peak Nasal Inspiratory Flow (PNIF) at Weeks 2, 5, 9, 13, 17, 21, and 25	NA	Mepolizumab|Placebo|Run In Medication	Drug|Drug|Drug	nasal polyps	Nasal Polyps	Parallel Assignment	Interventional	Treatment	Randomized	Mepolizumab in Nasal Polyposis	3	Mean Difference (Final Values)	21.16	0.005	repeated measures model	6.49	35.83	95		NA	All	109	Completed	Phase 2
NCT01362244	4416510	8092041	Mean Peak Nasal Inspiratory Flow (PNIF) at Weeks 2, 5, 9, 13, 17, 21, and 25	NA	Mepolizumab|Placebo|Run In Medication	Drug|Drug|Drug	nasal polyps	Nasal Polyps	Parallel Assignment	Interventional	Treatment	Randomized	Mepolizumab in Nasal Polyposis	3	Mean Difference (Final Values)	7.2	0.472	repeated measures model	-12.64	27.03	95		NA	All	109	Completed	Phase 2
NCT01362244	4416509	8092041	Mean Peak Nasal Inspiratory Flow (PNIF) at Weeks 2, 5, 9, 13, 17, 21, and 25	NA	Mepolizumab|Placebo|Run In Medication	Drug|Drug|Drug	nasal polyps	Nasal Polyps	Parallel Assignment	Interventional	Treatment	Randomized	Mepolizumab in Nasal Polyposis	3	Mean Difference (Final Values)	27.71	0.009	repeated measures model	7.19	48.23	95		NA	All	109	Completed	Phase 2
NCT01362244	4416507	8092041	Mean Peak Nasal Inspiratory Flow (PNIF) at Weeks 2, 5, 9, 13, 17, 21, and 25	NA	Mepolizumab|Placebo|Run In Medication	Drug|Drug|Drug	nasal polyps	Nasal Polyps	Parallel Assignment	Interventional	Treatment	Randomized	Mepolizumab in Nasal Polyposis	3	Mean Difference (Final Values)	29.51	0.014	repeated measures model	6.06	52.96	95		NA	All	109	Completed	Phase 2
NCT01362244	4416511	8092041	Mean Peak Nasal Inspiratory Flow (PNIF) at Weeks 2, 5, 9, 13, 17, 21, and 25	NA	Mepolizumab|Placebo|Run In Medication	Drug|Drug|Drug	nasal polyps	Nasal Polyps	Parallel Assignment	Interventional	Treatment	Randomized	Mepolizumab in Nasal Polyposis	3	Mean Difference (Final Values)	16.89	0.029	repeated measures model	1.77	32.01	95		NA	All	109	Completed	Phase 2
NCT01362244	4416508	8092041	Mean Peak Nasal Inspiratory Flow (PNIF) at Weeks 2, 5, 9, 13, 17, 21, and 25	NA	Mepolizumab|Placebo|Run In Medication	Drug|Drug|Drug	nasal polyps	Nasal Polyps	Parallel Assignment	Interventional	Treatment	Randomized	Mepolizumab in Nasal Polyposis	3	Mean Difference (Final Values)	15.4	0.114	repeated measures model	-3.8	34.59	95		NA	All	109	Completed	Phase 2
NCT01362244	4416518	8092043	Mean Peak Expiratory Flow Rate (PEFR) at Indicated Weeks 2, 5, 9, 13, 17, 21, and 25	NA	Mepolizumab|Placebo|Run In Medication	Drug|Drug|Drug	nasal polyps	Nasal Polyps	Parallel Assignment	Interventional	Treatment	Randomized	Mepolizumab in Nasal Polyposis	3	Mean Difference (Final Values)	14.55	0.321	repeated measures model	-14.4	43.5	95		NA	All	109	Completed	Phase 2
NCT01362244	4416519	8092043	Mean Peak Expiratory Flow Rate (PEFR) at Indicated Weeks 2, 5, 9, 13, 17, 21, and 25	NA	Mepolizumab|Placebo|Run In Medication	Drug|Drug|Drug	nasal polyps	Nasal Polyps	Parallel Assignment	Interventional	Treatment	Randomized	Mepolizumab in Nasal Polyposis	3	Mean Difference (Final Values)	5.11	0.686	repeated measures model	-19.91	30.12	95		NA	All	109	Completed	Phase 2
NCT01362244	4416513	8092043	Mean Peak Expiratory Flow Rate (PEFR) at Indicated Weeks 2, 5, 9, 13, 17, 21, and 25	NA	Mepolizumab|Placebo|Run In Medication	Drug|Drug|Drug	nasal polyps	Nasal Polyps	Parallel Assignment	Interventional	Treatment	Randomized	Mepolizumab in Nasal Polyposis	3	Mean Difference (Final Values)	14.13	0.484	repeated measures model	-25.76	54.02	95		NA	All	109	Completed	Phase 2
NCT01362244	4416516	8092043	Mean Peak Expiratory Flow Rate (PEFR) at Indicated Weeks 2, 5, 9, 13, 17, 21, and 25	NA	Mepolizumab|Placebo|Run In Medication	Drug|Drug|Drug	nasal polyps	Nasal Polyps	Parallel Assignment	Interventional	Treatment	Randomized	Mepolizumab in Nasal Polyposis	3	Mean Difference (Final Values)	23.24	0.178	repeated measures model	-10.75	57.22	95		NA	All	109	Completed	Phase 2
NCT01362244	4416517	8092043	Mean Peak Expiratory Flow Rate (PEFR) at Indicated Weeks 2, 5, 9, 13, 17, 21, and 25	NA	Mepolizumab|Placebo|Run In Medication	Drug|Drug|Drug	nasal polyps	Nasal Polyps	Parallel Assignment	Interventional	Treatment	Randomized	Mepolizumab in Nasal Polyposis	3	Mean Difference (Final Values)	8.91	0.622	repeated measures model	-26.79	44.6	95		NA	All	109	Completed	Phase 2
NCT01362244	4416515	8092043	Mean Peak Expiratory Flow Rate (PEFR) at Indicated Weeks 2, 5, 9, 13, 17, 21, and 25	NA	Mepolizumab|Placebo|Run In Medication	Drug|Drug|Drug	nasal polyps	Nasal Polyps	Parallel Assignment	Interventional	Treatment	Randomized	Mepolizumab in Nasal Polyposis	3	Mean Difference (Final Values)	38.16	0.052	repeated measures model	-0.33	76.66	95		NA	All	109	Completed	Phase 2
NCT01362244	4416514	8092043	Mean Peak Expiratory Flow Rate (PEFR) at Indicated Weeks 2, 5, 9, 13, 17, 21, and 25	NA	Mepolizumab|Placebo|Run In Medication	Drug|Drug|Drug	nasal polyps	Nasal Polyps	Parallel Assignment	Interventional	Treatment	Randomized	Mepolizumab in Nasal Polyposis	3	Mean Difference (Final Values)	38.72	0.042	repeated measures model	1.41	76.02	95		NA	All	109	Completed	Phase 2
NCT01362244	4416524	8092044	Mean of Forced Vital Capacity (FVC) at Weeks 2, 5, 9, 13, 17, 21, and 25	NA	Mepolizumab|Placebo|Run In Medication	Drug|Drug|Drug	nasal polyps	Nasal Polyps	Parallel Assignment	Interventional	Treatment	Randomized	Mepolizumab in Nasal Polyposis	3	Mean Difference (Final Values)	0.06	0.546	repeated measures model	-0.14	0.26	95		NA	All	109	Completed	Phase 2
NCT01362244	4416525	8092044	Mean of Forced Vital Capacity (FVC) at Weeks 2, 5, 9, 13, 17, 21, and 25	NA	Mepolizumab|Placebo|Run In Medication	Drug|Drug|Drug	nasal polyps	Nasal Polyps	Parallel Assignment	Interventional	Treatment	Randomized	Mepolizumab in Nasal Polyposis	3	Mean Difference (Final Values)	0.07	0.384	repeated measures model	-0.08	0.22	95		NA	All	109	Completed	Phase 2
NCT01362244	4416521	8092044	Mean of Forced Vital Capacity (FVC) at Weeks 2, 5, 9, 13, 17, 21, and 25	NA	Mepolizumab|Placebo|Run In Medication	Drug|Drug|Drug	nasal polyps	Nasal Polyps	Parallel Assignment	Interventional	Treatment	Randomized	Mepolizumab in Nasal Polyposis	3	Mean Difference (Final Values)	0.28	0.016	repeated measures model	0.05	0.51	95		NA	All	109	Completed	Phase 2
NCT01362244	4416522	8092044	Mean of Forced Vital Capacity (FVC) at Weeks 2, 5, 9, 13, 17, 21, and 25	NA	Mepolizumab|Placebo|Run In Medication	Drug|Drug|Drug	nasal polyps	Nasal Polyps	Parallel Assignment	Interventional	Treatment	Randomized	Mepolizumab in Nasal Polyposis	3	Mean Difference (Final Values)	0.22	0.061	repeated measures model	-0.01	0.45	95		NA	All	109	Completed	Phase 2
NCT01362244	4416523	8092044	Mean of Forced Vital Capacity (FVC) at Weeks 2, 5, 9, 13, 17, 21, and 25	NA	Mepolizumab|Placebo|Run In Medication	Drug|Drug|Drug	nasal polyps	Nasal Polyps	Parallel Assignment	Interventional	Treatment	Randomized	Mepolizumab in Nasal Polyposis	3	Mean Difference (Final Values)	0.2	0.05	repeated measures model	0	0.39	95		NA	All	109	Completed	Phase 2
NCT01362244	4416526	8092044	Mean of Forced Vital Capacity (FVC) at Weeks 2, 5, 9, 13, 17, 21, and 25	NA	Mepolizumab|Placebo|Run In Medication	Drug|Drug|Drug	nasal polyps	Nasal Polyps	Parallel Assignment	Interventional	Treatment	Randomized	Mepolizumab in Nasal Polyposis	3	Mean Difference (Final Values)	0.06	0.486	repeated measures model	-0.1	0.22	95		NA	All	109	Completed	Phase 2
NCT01362244	4416520	8092044	Mean of Forced Vital Capacity (FVC) at Weeks 2, 5, 9, 13, 17, 21, and 25	NA	Mepolizumab|Placebo|Run In Medication	Drug|Drug|Drug	nasal polyps	Nasal Polyps	Parallel Assignment	Interventional	Treatment	Randomized	Mepolizumab in Nasal Polyposis	3	Mean Difference (Final Values)	0.18	0.094	repeated measures model	-0.03	0.4	95		NA	All	109	Completed	Phase 2
NCT01362244	4416533	8092045	Mean of the Forced Expiratory Volume in 1 Second (FEV1) at Weeks 2, 5, 9, 13, 17, 21, and 25	NA	Mepolizumab|Placebo|Run In Medication	Drug|Drug|Drug	nasal polyps	Nasal Polyps	Parallel Assignment	Interventional	Treatment	Randomized	Mepolizumab in Nasal Polyposis	3	Mean Difference (Final Values)	0.04	0.567	repeated measures model	-0.1	0.19	95		NA	All	109	Completed	Phase 2
NCT01362244	4416532	8092045	Mean of the Forced Expiratory Volume in 1 Second (FEV1) at Weeks 2, 5, 9, 13, 17, 21, and 25	NA	Mepolizumab|Placebo|Run In Medication	Drug|Drug|Drug	nasal polyps	Nasal Polyps	Parallel Assignment	Interventional	Treatment	Randomized	Mepolizumab in Nasal Polyposis	3	Mean Difference (Final Values)	0.05	0.495	repeated measures model	-0.1	0.21	95		NA	All	109	Completed	Phase 2
NCT01362244	4416528	8092045	Mean of the Forced Expiratory Volume in 1 Second (FEV1) at Weeks 2, 5, 9, 13, 17, 21, and 25	NA	Mepolizumab|Placebo|Run In Medication	Drug|Drug|Drug	nasal polyps	Nasal Polyps	Parallel Assignment	Interventional	Treatment	Randomized	Mepolizumab in Nasal Polyposis	3	Mean Difference (Final Values)	0.23	0.028	repeated measures model	0.03	0.42	95		NA	All	109	Completed	Phase 2
NCT01362244	4416527	8092045	Mean of the Forced Expiratory Volume in 1 Second (FEV1) at Weeks 2, 5, 9, 13, 17, 21, and 25	NA	Mepolizumab|Placebo|Run In Medication	Drug|Drug|Drug	nasal polyps	Nasal Polyps	Parallel Assignment	Interventional	Treatment	Randomized	Mepolizumab in Nasal Polyposis	3	Mean Difference (Final Values)	0.16	0.077	repeated measures model	-0.02	0.34	95		NA	All	109	Completed	Phase 2
NCT01362244	4416529	8092045	Mean of the Forced Expiratory Volume in 1 Second (FEV1) at Weeks 2, 5, 9, 13, 17, 21, and 25	NA	Mepolizumab|Placebo|Run In Medication	Drug|Drug|Drug	nasal polyps	Nasal Polyps	Parallel Assignment	Interventional	Treatment	Randomized	Mepolizumab in Nasal Polyposis	3	Mean Difference (Final Values)	0.21	0.056	repeated measures model	-0.01	0.43	95		NA	All	109	Completed	Phase 2
NCT01362244	4416530	8092045	Mean of the Forced Expiratory Volume in 1 Second (FEV1) at Weeks 2, 5, 9, 13, 17, 21, and 25	NA	Mepolizumab|Placebo|Run In Medication	Drug|Drug|Drug	nasal polyps	Nasal Polyps	Parallel Assignment	Interventional	Treatment	Randomized	Mepolizumab in Nasal Polyposis	3	Mean Difference (Final Values)	0.17	0.058	repeated measures model	-0.01	0.34	95		NA	All	109	Completed	Phase 2
NCT01362244	4416531	8092045	Mean of the Forced Expiratory Volume in 1 Second (FEV1) at Weeks 2, 5, 9, 13, 17, 21, and 25	NA	Mepolizumab|Placebo|Run In Medication	Drug|Drug|Drug	nasal polyps	Nasal Polyps	Parallel Assignment	Interventional	Treatment	Randomized	Mepolizumab in Nasal Polyposis	3	Mean Difference (Final Values)	0.09	0.365	repeated measures model	-0.1	0.28	95		NA	All	109	Completed	Phase 2
NCT01362244	4416535	8092062	Number of Participants With Endoscopic Nasal Polyp (ENP) Score Dynamics at Weeks 1, 2, 5, 9, 13, 17, 21, and 25	NA	Mepolizumab|Placebo|Run In Medication	Drug|Drug|Drug	nasal polyps	Nasal Polyps	Parallel Assignment	Interventional	Treatment	Randomized	Mepolizumab in Nasal Polyposis	3	Odds Ratio (OR)	5.85	0.037	Regression, Logistic	1.11	30.69	95		NA	All	109	Completed	Phase 2
NCT01362244	4416536	8092062	Number of Participants With Endoscopic Nasal Polyp (ENP) Score Dynamics at Weeks 1, 2, 5, 9, 13, 17, 21, and 25	NA	Mepolizumab|Placebo|Run In Medication	Drug|Drug|Drug	nasal polyps	Nasal Polyps	Parallel Assignment	Interventional	Treatment	Randomized	Mepolizumab in Nasal Polyposis	3	Odds Ratio (OR)	2.74	0.224	Regression, Logistic	0.54	13.9	95		NA	All	109	Completed	Phase 2
NCT01362244	4416540	8092062	Number of Participants With Endoscopic Nasal Polyp (ENP) Score Dynamics at Weeks 1, 2, 5, 9, 13, 17, 21, and 25	NA	Mepolizumab|Placebo|Run In Medication	Drug|Drug|Drug	nasal polyps	Nasal Polyps	Parallel Assignment	Interventional	Treatment	Randomized	Mepolizumab in Nasal Polyposis	3	Odds Ratio (OR)	1.4	0.674	Regression, Logistic	0.29	6.87	95		NA	All	109	Completed	Phase 2
NCT01362244	4416537	8092062	Number of Participants With Endoscopic Nasal Polyp (ENP) Score Dynamics at Weeks 1, 2, 5, 9, 13, 17, 21, and 25	NA	Mepolizumab|Placebo|Run In Medication	Drug|Drug|Drug	nasal polyps	Nasal Polyps	Parallel Assignment	Interventional	Treatment	Randomized	Mepolizumab in Nasal Polyposis	3	Odds Ratio (OR)	11.66	0.004	Regression, Logistic	2.18	62.33	95		NA	All	109	Completed	Phase 2
NCT01362244	4416541	8092062	Number of Participants With Endoscopic Nasal Polyp (ENP) Score Dynamics at Weeks 1, 2, 5, 9, 13, 17, 21, and 25	NA	Mepolizumab|Placebo|Run In Medication	Drug|Drug|Drug	nasal polyps	Nasal Polyps	Parallel Assignment	Interventional	Treatment	Randomized	Mepolizumab in Nasal Polyposis	3	Odds Ratio (OR)	0.74	0.71	Regression, Logistic	0.15	3.64	95		NA	All	109	Completed	Phase 2
NCT01362244	4416538	8092062	Number of Participants With Endoscopic Nasal Polyp (ENP) Score Dynamics at Weeks 1, 2, 5, 9, 13, 17, 21, and 25	NA	Mepolizumab|Placebo|Run In Medication	Drug|Drug|Drug	nasal polyps	Nasal Polyps	Parallel Assignment	Interventional	Treatment	Randomized	Mepolizumab in Nasal Polyposis	3	Odds Ratio (OR)	3.9	0.091	Regression, Logistic	0.8	18.96	95		NA	All	109	Completed	Phase 2
NCT01362244	4416539	8092062	Number of Participants With Endoscopic Nasal Polyp (ENP) Score Dynamics at Weeks 1, 2, 5, 9, 13, 17, 21, and 25	NA	Mepolizumab|Placebo|Run In Medication	Drug|Drug|Drug	nasal polyps	Nasal Polyps	Parallel Assignment	Interventional	Treatment	Randomized	Mepolizumab in Nasal Polyposis	3	Odds Ratio (OR)	0.94	0.942	Regression, Logistic	0.2	4.49	95		NA	All	109	Completed	Phase 2
NCT01362244	4416534	8092062	Number of Participants With Endoscopic Nasal Polyp (ENP) Score Dynamics at Weeks 1, 2, 5, 9, 13, 17, 21, and 25	NA	Mepolizumab|Placebo|Run In Medication	Drug|Drug|Drug	nasal polyps	Nasal Polyps	Parallel Assignment	Interventional	Treatment	Randomized	Mepolizumab in Nasal Polyposis	3	Odds Ratio (OR)	5.22	0.051	Regression, Logistic	0.99	27.44	95		NA	All	109	Completed	Phase 2
NCT01362244	4416543	8092063	Number of Participants With a Reduced Need for Surgery at Week 25	NA	Mepolizumab|Placebo|Run In Medication	Drug|Drug|Drug	nasal polyps	Nasal Polyps	Parallel Assignment	Interventional	Treatment	Randomized	Mepolizumab in Nasal Polyposis	3		NA	0.003	Fisher Exact					NA	All	109	Completed	Phase 2
NCT01362244	4416542	8092063	Number of Participants With a Reduced Need for Surgery at Week 25	NA	Mepolizumab|Placebo|Run In Medication	Drug|Drug|Drug	nasal polyps	Nasal Polyps	Parallel Assignment	Interventional	Treatment	Randomized	Mepolizumab in Nasal Polyposis	3		NA	0.016	Fisher Exact					NA	All	109	Completed	Phase 2
NCT01362296	4416488	8092021	Progression-Free Survival (PFS) as Assessed by the Investigator (INV)	trametinib|docetaxel	GSK1120212|docetaxel	Drug|Drug	lung neoplasms|carcinoma, non-small-cell lung	Lung Cancer, Non-Small Cell	Parallel Assignment	Interventional	Treatment	Randomized	An Open-label Study of GSK1120212 Compared With Docetaxel in Stage IV KRAS-mutant Non-small Cell Lung Cancer	2	Hazard Ratio (HR)	1.14	0.5197	Log Rank	0.75	1.75	95		NA	All	134	Completed	Phase 2
NCT01362322	4416484	8092000	Anti-pertussis Toxoid (Anti-PT), Anti-filamentous Haemagglutinin (Anti-FHA), Anti-pertactin (Anti-PRN) Antibody Concentrations	NA	Boostrix TM (new syringe presentation)|Boostrix TM (previous syringe presentation)	Biological|Biological	diphtheria	Acellular Pertussis|Diphtheria|Tetanus	Parallel Assignment	Interventional	Prevention	Randomized	Immunogenicity and Safety of BoostrixTM Using a New Syringe in 10 to 15-year Old Adolescents	2	Adjusted Ratio	0.92	NA		0.83	1.03	95		NA	All	671	Completed	Phase 4
NCT01362322	4416485	8092000	Anti-pertussis Toxoid (Anti-PT), Anti-filamentous Haemagglutinin (Anti-FHA), Anti-pertactin (Anti-PRN) Antibody Concentrations	NA	Boostrix TM (new syringe presentation)|Boostrix TM (previous syringe presentation)	Biological|Biological	diphtheria	Acellular Pertussis|Diphtheria|Tetanus	Parallel Assignment	Interventional	Prevention	Randomized	Immunogenicity and Safety of BoostrixTM Using a New Syringe in 10 to 15-year Old Adolescents	2	Adjusted Ratio	0.92	NA		0.82	1.04	95		NA	All	671	Completed	Phase 4
NCT01362322	4416483	8092000	Anti-pertussis Toxoid (Anti-PT), Anti-filamentous Haemagglutinin (Anti-FHA), Anti-pertactin (Anti-PRN) Antibody Concentrations	NA	Boostrix TM (new syringe presentation)|Boostrix TM (previous syringe presentation)	Biological|Biological	diphtheria	Acellular Pertussis|Diphtheria|Tetanus	Parallel Assignment	Interventional	Prevention	Randomized	Immunogenicity and Safety of BoostrixTM Using a New Syringe in 10 to 15-year Old Adolescents	2	Adjusted ratio	0.98	NA		0.85	1.13	95		NA	All	671	Completed	Phase 4
NCT01362322	4416487	8092001	Anti-diphteria (Anti-D) and Anti-tetanus (Anti-T) Antibody Concentrations	NA	Boostrix TM (new syringe presentation)|Boostrix TM (previous syringe presentation)	Biological|Biological	diphtheria	Acellular Pertussis|Diphtheria|Tetanus	Parallel Assignment	Interventional	Prevention	Randomized	Immunogenicity and Safety of BoostrixTM Using a New Syringe in 10 to 15-year Old Adolescents	2	Adjusted radio	0.96	NA		0.85	1.09	95		NA	All	671	Completed	Phase 4
NCT01362322	4416486	8092001	Anti-diphteria (Anti-D) and Anti-tetanus (Anti-T) Antibody Concentrations	NA	Boostrix TM (new syringe presentation)|Boostrix TM (previous syringe presentation)	Biological|Biological	diphtheria	Acellular Pertussis|Diphtheria|Tetanus	Parallel Assignment	Interventional	Prevention	Randomized	Immunogenicity and Safety of BoostrixTM Using a New Syringe in 10 to 15-year Old Adolescents	2	Adjusted Ratio	0.97	NA		0.86	1.1	95		NA	All	671	Completed	Phase 4
NCT01362491	4416403	8091948	Cumulative Percentage of Participants With Complete Relief	ibuprofen	Ibuprofen Sodium|Standard Ibuprofen|Placebo	Drug|Drug|Drug	tension-type headache|headache	Pain	Parallel Assignment	Interventional	Treatment	Randomized	Ibuprofen Sodium Tension Headache Study	3	Difference in proportion	29.37	0.001	Cochran-Mantel-Haenszel	16.19	42.56	95		NA	All	226	Completed	Phase 3
NCT01362491	4416402	8091948	Cumulative Percentage of Participants With Complete Relief	ibuprofen	Ibuprofen Sodium|Standard Ibuprofen|Placebo	Drug|Drug|Drug	tension-type headache|headache	Pain	Parallel Assignment	Interventional	Treatment	Randomized	Ibuprofen Sodium Tension Headache Study	3	Difference in proportion	-0.93	0.898	Cochran-Mantel-Haenszel	-15.22	13.36	95		NA	All	226	Completed	Phase 3
NCT01362491	4416407	8091948	Cumulative Percentage of Participants With Complete Relief	ibuprofen	Ibuprofen Sodium|Standard Ibuprofen|Placebo	Drug|Drug|Drug	tension-type headache|headache	Pain	Parallel Assignment	Interventional	Treatment	Randomized	Ibuprofen Sodium Tension Headache Study	3	Difference in proportion	3.21	0.389	Cochran-Mantel-Haenszel	-3.12	9.55	95		NA	All	226	Completed	Phase 3
NCT01362491	4416404	8091948	Cumulative Percentage of Participants With Complete Relief	ibuprofen	Ibuprofen Sodium|Standard Ibuprofen|Placebo	Drug|Drug|Drug	tension-type headache|headache	Pain	Parallel Assignment	Interventional	Treatment	Randomized	Ibuprofen Sodium Tension Headache Study	3	Difference in proportion	28.71	0.001	Cochran-Mantel-Haenszel	15.72	41.7	95		NA	All	226	Completed	Phase 3
NCT01362491	4416405	8091948	Cumulative Percentage of Participants With Complete Relief	ibuprofen	Ibuprofen Sodium|Standard Ibuprofen|Placebo	Drug|Drug|Drug	tension-type headache|headache	Pain	Parallel Assignment	Interventional	Treatment	Randomized	Ibuprofen Sodium Tension Headache Study	3	Difference in proportion	0.98	0.764	Cochran-Mantel-Haenszel	-5.45	7.41	95		NA	All	226	Completed	Phase 3
NCT01362491	4416406	8091948	Cumulative Percentage of Participants With Complete Relief	ibuprofen	Ibuprofen Sodium|Standard Ibuprofen|Placebo	Drug|Drug|Drug	tension-type headache|headache	Pain	Parallel Assignment	Interventional	Treatment	Randomized	Ibuprofen Sodium Tension Headache Study	3	Difference in proportion	2.35	0.49	Cochran-Mantel-Haenszel	-3.69	8.39	95		NA	All	226	Completed	Phase 3
NCT01362491	4416416	8091951	Cumulative Percentage of Participants With First Perceptible Relief	ibuprofen	Ibuprofen Sodium|Standard Ibuprofen|Placebo	Drug|Drug|Drug	tension-type headache|headache	Pain	Parallel Assignment	Interventional	Treatment	Randomized	Ibuprofen Sodium Tension Headache Study	3	Difference in proportion	62.03	0.001	Cochran-Mantel-Haenszel	48.65	75.41	95		NA	All	226	Completed	Phase 3
NCT01362491	4416409	8091951	Cumulative Percentage of Participants With First Perceptible Relief	ibuprofen	Ibuprofen Sodium|Standard Ibuprofen|Placebo	Drug|Drug|Drug	tension-type headache|headache	Pain	Parallel Assignment	Interventional	Treatment	Randomized	Ibuprofen Sodium Tension Headache Study	3	Difference in proportion	41.19	0.001	Cochran-Mantel-Haenszel	24.78	57.59	95		NA	All	226	Completed	Phase 3
NCT01362491	4416415	8091951	Cumulative Percentage of Participants With First Perceptible Relief	ibuprofen	Ibuprofen Sodium|Standard Ibuprofen|Placebo	Drug|Drug|Drug	tension-type headache|headache	Pain	Parallel Assignment	Interventional	Treatment	Randomized	Ibuprofen Sodium Tension Headache Study	3	Difference in proportion	59.44	0.001	Cochran-Mantel-Haenszel	45.69	73.19	95		NA	All	226	Completed	Phase 3
NCT01362491	4416419	8091951	Cumulative Percentage of Participants With First Perceptible Relief	ibuprofen	Ibuprofen Sodium|Standard Ibuprofen|Placebo	Drug|Drug|Drug	tension-type headache|headache	Pain	Parallel Assignment	Interventional	Treatment	Randomized	Ibuprofen Sodium Tension Headache Study	3	Difference in proportion	18.58	0.002	Cochran-Mantel-Haenszel	10.43	26.73	95		NA	All	226	Completed	Phase 3
NCT01362491	4416418	8091951	Cumulative Percentage of Participants With First Perceptible Relief	ibuprofen	Ibuprofen Sodium|Standard Ibuprofen|Placebo	Drug|Drug|Drug	tension-type headache|headache	Pain	Parallel Assignment	Interventional	Treatment	Randomized	Ibuprofen Sodium Tension Headache Study	3	Difference in proportion	7.8	0.055	Cochran-Mantel-Haenszel	2.14	13.46	95		NA	All	226	Completed	Phase 3
NCT01362491	4416411	8091951	Cumulative Percentage of Participants With First Perceptible Relief	ibuprofen	Ibuprofen Sodium|Standard Ibuprofen|Placebo	Drug|Drug|Drug	tension-type headache|headache	Pain	Parallel Assignment	Interventional	Treatment	Randomized	Ibuprofen Sodium Tension Headache Study	3	Difference in proportion	-0.72	0.889	Cochran-Mantel-Haenszel	-10.89	9.45	95		NA	All	226	Completed	Phase 3
NCT01362491	4416413	8091951	Cumulative Percentage of Participants With First Perceptible Relief	ibuprofen	Ibuprofen Sodium|Standard Ibuprofen|Placebo	Drug|Drug|Drug	tension-type headache|headache	Pain	Parallel Assignment	Interventional	Treatment	Randomized	Ibuprofen Sodium Tension Headache Study	3	Difference in proportion	40.26	0.001	Cochran-Mantel-Haenszel	23.85	56.68	95		NA	All	226	Completed	Phase 3
NCT01362491	4416408	8091951	Cumulative Percentage of Participants With First Perceptible Relief	ibuprofen	Ibuprofen Sodium|Standard Ibuprofen|Placebo	Drug|Drug|Drug	tension-type headache|headache	Pain	Parallel Assignment	Interventional	Treatment	Randomized	Ibuprofen Sodium Tension Headache Study	3	Difference in proportion	-0.72	0.889	Cochran-Mantel-Haenszel	-10.89	9.45	95		NA	All	226	Completed	Phase 3
NCT01362491	4416410	8091951	Cumulative Percentage of Participants With First Perceptible Relief	ibuprofen	Ibuprofen Sodium|Standard Ibuprofen|Placebo	Drug|Drug|Drug	tension-type headache|headache	Pain	Parallel Assignment	Interventional	Treatment	Randomized	Ibuprofen Sodium Tension Headache Study	3	Difference in proportion	40.26	0.001	Cochran-Mantel-Haenszel	23.85	56.68	95		NA	All	226	Completed	Phase 3
NCT01362491	4416412	8091951	Cumulative Percentage of Participants With First Perceptible Relief	ibuprofen	Ibuprofen Sodium|Standard Ibuprofen|Placebo	Drug|Drug|Drug	tension-type headache|headache	Pain	Parallel Assignment	Interventional	Treatment	Randomized	Ibuprofen Sodium Tension Headache Study	3	Difference in proportion	41.19	0.001	Cochran-Mantel-Haenszel	24.78	57.59	95		NA	All	226	Completed	Phase 3
NCT01362491	4416414	8091951	Cumulative Percentage of Participants With First Perceptible Relief	ibuprofen	Ibuprofen Sodium|Standard Ibuprofen|Placebo	Drug|Drug|Drug	tension-type headache|headache	Pain	Parallel Assignment	Interventional	Treatment	Randomized	Ibuprofen Sodium Tension Headache Study	3	Difference in proportion	2.96	0.642	Cochran-Mantel-Haenszel	-9.52	15.44	95		NA	All	226	Completed	Phase 3
NCT01362491	4416417	8091951	Cumulative Percentage of Participants With First Perceptible Relief	ibuprofen	Ibuprofen Sodium|Standard Ibuprofen|Placebo	Drug|Drug|Drug	tension-type headache|headache	Pain	Parallel Assignment	Interventional	Treatment	Randomized	Ibuprofen Sodium Tension Headache Study	3	Difference in proportion	10.91	0.033	Cochran-Mantel-Haenszel	0.98	20.83	95		NA	All	226	Completed	Phase 3
NCT01362491	4416423	8091952	Cumulative Percentage of Participants With Meaningful Relief	ibuprofen	Ibuprofen Sodium|Standard Ibuprofen|Placebo	Drug|Drug|Drug	tension-type headache|headache	Pain	Parallel Assignment	Interventional	Treatment	Randomized	Ibuprofen Sodium Tension Headache Study	3	Difference in proportion	-0.72	0.889	Cochran-Mantel-Haenszel	-10.89	9.45	95		NA	All	226	Completed	Phase 3
NCT01362491	4416425	8091952	Cumulative Percentage of Participants With Meaningful Relief	ibuprofen	Ibuprofen Sodium|Standard Ibuprofen|Placebo	Drug|Drug|Drug	tension-type headache|headache	Pain	Parallel Assignment	Interventional	Treatment	Randomized	Ibuprofen Sodium Tension Headache Study	3	Difference in proportion	46.68	0.001	Cochran-Mantel-Haenszel	30.43	62.93	95		NA	All	226	Completed	Phase 3
NCT01362491	4416428	8091952	Cumulative Percentage of Participants With Meaningful Relief	ibuprofen	Ibuprofen Sodium|Standard Ibuprofen|Placebo	Drug|Drug|Drug	tension-type headache|headache	Pain	Parallel Assignment	Interventional	Treatment	Randomized	Ibuprofen Sodium Tension Headache Study	3	Difference in proportion	58.58	0.001	Cochran-Mantel-Haenszel	44.96	72.21	95		NA	All	226	Completed	Phase 3
NCT01362491	4416424	8091952	Cumulative Percentage of Participants With Meaningful Relief	ibuprofen	Ibuprofen Sodium|Standard Ibuprofen|Placebo	Drug|Drug|Drug	tension-type headache|headache	Pain	Parallel Assignment	Interventional	Treatment	Randomized	Ibuprofen Sodium Tension Headache Study	3	Difference in proportion	47.59	0.001	Cochran-Mantel-Haenszel	31.35	63.83	95		NA	All	226	Completed	Phase 3
NCT01362491	4416429	8091952	Cumulative Percentage of Participants With Meaningful Relief	ibuprofen	Ibuprofen Sodium|Standard Ibuprofen|Placebo	Drug|Drug|Drug	tension-type headache|headache	Pain	Parallel Assignment	Interventional	Treatment	Randomized	Ibuprofen Sodium Tension Headache Study	3	Difference in proportion	7.62	0.064	Cochran-Mantel-Haenszel	-0.38	15.63	95		NA	All	226	Completed	Phase 3
NCT01362491	4416427	8091952	Cumulative Percentage of Participants With Meaningful Relief	ibuprofen	Ibuprofen Sodium|Standard Ibuprofen|Placebo	Drug|Drug|Drug	tension-type headache|headache	Pain	Parallel Assignment	Interventional	Treatment	Randomized	Ibuprofen Sodium Tension Headache Study	3	Difference in proportion	52.31	0.001	Cochran-Mantel-Haenszel	38.2	66.41	95		NA	All	226	Completed	Phase 3
NCT01362491	4416421	8091952	Cumulative Percentage of Participants With Meaningful Relief	ibuprofen	Ibuprofen Sodium|Standard Ibuprofen|Placebo	Drug|Drug|Drug	tension-type headache|headache	Pain	Parallel Assignment	Interventional	Treatment	Randomized	Ibuprofen Sodium Tension Headache Study	3	Difference in proportion	41.19	0.001	Cochran-Mantel-Haenszel	24.78	57.59	95		NA	All	226	Completed	Phase 3
NCT01362491	4416420	8091952	Cumulative Percentage of Participants With Meaningful Relief	ibuprofen	Ibuprofen Sodium|Standard Ibuprofen|Placebo	Drug|Drug|Drug	tension-type headache|headache	Pain	Parallel Assignment	Interventional	Treatment	Randomized	Ibuprofen Sodium Tension Headache Study	3	Difference in proportion	-0.72	0.889	Cochran-Mantel-Haenszel	-10.89	9.45	95		NA	All	226	Completed	Phase 3
NCT01362491	4416430	8091952	Cumulative Percentage of Participants With Meaningful Relief	ibuprofen	Ibuprofen Sodium|Standard Ibuprofen|Placebo	Drug|Drug|Drug	tension-type headache|headache	Pain	Parallel Assignment	Interventional	Treatment	Randomized	Ibuprofen Sodium Tension Headache Study	3	Difference in proportion	4.5	0.146	Cochran-Mantel-Haenszel	0.13	8.88	95		NA	All	226	Completed	Phase 3
NCT01362491	4416426	8091952	Cumulative Percentage of Participants With Meaningful Relief	ibuprofen	Ibuprofen Sodium|Standard Ibuprofen|Placebo	Drug|Drug|Drug	tension-type headache|headache	Pain	Parallel Assignment	Interventional	Treatment	Randomized	Ibuprofen Sodium Tension Headache Study	3	Difference in proportion	6.4	0.357	Cochran-Mantel-Haenszel	-7.27	20.07	95		NA	All	226	Completed	Phase 3
NCT01362491	4416431	8091952	Cumulative Percentage of Participants With Meaningful Relief	ibuprofen	Ibuprofen Sodium|Standard Ibuprofen|Placebo	Drug|Drug|Drug	tension-type headache|headache	Pain	Parallel Assignment	Interventional	Treatment	Randomized	Ibuprofen Sodium Tension Headache Study	3	Difference in proportion	12.02	0.015	Cochran-Mantel-Haenszel	5.27	18.77	95		NA	All	226	Completed	Phase 3
NCT01362491	4416422	8091952	Cumulative Percentage of Participants With Meaningful Relief	ibuprofen	Ibuprofen Sodium|Standard Ibuprofen|Placebo	Drug|Drug|Drug	tension-type headache|headache	Pain	Parallel Assignment	Interventional	Treatment	Randomized	Ibuprofen Sodium Tension Headache Study	3	Difference in proportion	40.26	0.001	Cochran-Mantel-Haenszel	23.85	56.68	95		NA	All	226	Completed	Phase 3
NCT01362491	4416436	8091953	Time-weighted Sum of Pain Relief Rating and Pain Intensity Difference (SPRID)	ibuprofen	Ibuprofen Sodium|Standard Ibuprofen|Placebo	Drug|Drug|Drug	tension-type headache|headache	Pain	Parallel Assignment	Interventional	Treatment	Randomized	Ibuprofen Sodium Tension Headache Study	3	Least Square (LS) mean difference	3.67	0.001	ANOVA	2.71	4.64	95		NA	All	226	Completed	Phase 3
NCT01362491	4416434	8091953	Time-weighted Sum of Pain Relief Rating and Pain Intensity Difference (SPRID)	ibuprofen	Ibuprofen Sodium|Standard Ibuprofen|Placebo	Drug|Drug|Drug	tension-type headache|headache	Pain	Parallel Assignment	Interventional	Treatment	Randomized	Ibuprofen Sodium Tension Headache Study	3	Least Square (LS) mean difference	0.02	0.964	ANOVA	-0.78	0.82	95		NA	All	226	Completed	Phase 3
NCT01362491	4416435	8091953	Time-weighted Sum of Pain Relief Rating and Pain Intensity Difference (SPRID)	ibuprofen	Ibuprofen Sodium|Standard Ibuprofen|Placebo	Drug|Drug|Drug	tension-type headache|headache	Pain	Parallel Assignment	Interventional	Treatment	Randomized	Ibuprofen Sodium Tension Headache Study	3	Least Square (LS) mean difference	3.66	0.001	ANOVA	2.68	4.63	95		NA	All	226	Completed	Phase 3
NCT01362491	4416432	8091953	Time-weighted Sum of Pain Relief Rating and Pain Intensity Difference (SPRID)	ibuprofen	Ibuprofen Sodium|Standard Ibuprofen|Placebo	Drug|Drug|Drug	tension-type headache|headache	Pain	Parallel Assignment	Interventional	Treatment	Randomized	Ibuprofen Sodium Tension Headache Study	3	Least Square (LS) mean difference	-0.16	0.812	ANOVA	-1.49	1.17	95		NA	All	226	Completed	Phase 3
NCT01362491	4416433	8091953	Time-weighted Sum of Pain Relief Rating and Pain Intensity Difference (SPRID)	ibuprofen	Ibuprofen Sodium|Standard Ibuprofen|Placebo	Drug|Drug|Drug	tension-type headache|headache	Pain	Parallel Assignment	Interventional	Treatment	Randomized	Ibuprofen Sodium Tension Headache Study	3	Least Square (LS) mean difference	6.27	0.001	ANOVA	4.65	7.89	95		NA	All	226	Completed	Phase 3
NCT01362491	4416442	8091954	Time-weighted Sum of Pain Relief Rating (TOTPAR)	ibuprofen	Ibuprofen Sodium|Standard Ibuprofen|Placebo	Drug|Drug|Drug	tension-type headache|headache	Pain	Parallel Assignment	Interventional	Treatment	Randomized	Ibuprofen Sodium Tension Headache Study	3	Least Square (LS) mean difference	2.51	0.001	ANOVA	1.85	3.17	95		NA	All	226	Completed	Phase 3
NCT01362491	4416438	8091954	Time-weighted Sum of Pain Relief Rating (TOTPAR)	ibuprofen	Ibuprofen Sodium|Standard Ibuprofen|Placebo	Drug|Drug|Drug	tension-type headache|headache	Pain	Parallel Assignment	Interventional	Treatment	Randomized	Ibuprofen Sodium Tension Headache Study	3	Least Square (LS) mean difference	4.17	0.001	ANOVA	3.09	5.24	95		NA	All	226	Completed	Phase 3
NCT01362491	4416439	8091954	Time-weighted Sum of Pain Relief Rating (TOTPAR)	ibuprofen	Ibuprofen Sodium|Standard Ibuprofen|Placebo	Drug|Drug|Drug	tension-type headache|headache	Pain	Parallel Assignment	Interventional	Treatment	Randomized	Ibuprofen Sodium Tension Headache Study	3	Least Square (LS) mean difference	4.1	0.001	ANOVA	3.03	5.18	95		NA	All	226	Completed	Phase 3
NCT01362491	4416437	8091954	Time-weighted Sum of Pain Relief Rating (TOTPAR)	ibuprofen	Ibuprofen Sodium|Standard Ibuprofen|Placebo	Drug|Drug|Drug	tension-type headache|headache	Pain	Parallel Assignment	Interventional	Treatment	Randomized	Ibuprofen Sodium Tension Headache Study	3	Least Square (LS) mean difference	-0.06	0.888	ANOVA	-0.95	0.82	95		NA	All	226	Completed	Phase 3
NCT01362491	4416440	8091954	Time-weighted Sum of Pain Relief Rating (TOTPAR)	ibuprofen	Ibuprofen Sodium|Standard Ibuprofen|Placebo	Drug|Drug|Drug	tension-type headache|headache	Pain	Parallel Assignment	Interventional	Treatment	Randomized	Ibuprofen Sodium Tension Headache Study	3	Least Square (LS) mean difference	0.02	0.943	ANOVA	-0.52	0.56	95		NA	All	226	Completed	Phase 3
NCT01362491	4416441	8091954	Time-weighted Sum of Pain Relief Rating (TOTPAR)	ibuprofen	Ibuprofen Sodium|Standard Ibuprofen|Placebo	Drug|Drug|Drug	tension-type headache|headache	Pain	Parallel Assignment	Interventional	Treatment	Randomized	Ibuprofen Sodium Tension Headache Study	3	Least Square (LS) mean difference	2.49	0.001	ANOVA	1.83	3.15	95		NA	All	226	Completed	Phase 3
NCT01362491	4416446	8091955	Time-weighted Sum of Pain Intensity Difference (SPID)	ibuprofen	Ibuprofen Sodium|Standard Ibuprofen|Placebo	Drug|Drug|Drug	tension-type headache|headache	Pain	Parallel Assignment	Interventional	Treatment	Randomized	Ibuprofen Sodium Tension Headache Study	3	Least Square (LS) mean difference	0	0.992	ANOVA	-0.28	0.27	95		NA	All	226	Completed	Phase 3
NCT01362491	4416445	8091955	Time-weighted Sum of Pain Intensity Difference (SPID)	ibuprofen	Ibuprofen Sodium|Standard Ibuprofen|Placebo	Drug|Drug|Drug	tension-type headache|headache	Pain	Parallel Assignment	Interventional	Treatment	Randomized	Ibuprofen Sodium Tension Headache Study	3	Least Square (LS) mean difference	2.01	0.001	ANOVA	1.43	2.58	95		NA	All	226	Completed	Phase 3
NCT01362491	4416443	8091955	Time-weighted Sum of Pain Intensity Difference (SPID)	ibuprofen	Ibuprofen Sodium|Standard Ibuprofen|Placebo	Drug|Drug|Drug	tension-type headache|headache	Pain	Parallel Assignment	Interventional	Treatment	Randomized	Ibuprofen Sodium Tension Headache Study	3	Least Square (LS) mean difference	-0.1	0.684	ANOVA	-0.57	0.38	95		NA	All	226	Completed	Phase 3
NCT01362491	4416447	8091955	Time-weighted Sum of Pain Intensity Difference (SPID)	ibuprofen	Ibuprofen Sodium|Standard Ibuprofen|Placebo	Drug|Drug|Drug	tension-type headache|headache	Pain	Parallel Assignment	Interventional	Treatment	Randomized	Ibuprofen Sodium Tension Headache Study	3	Least Square (LS) mean difference	1.17	0.001	ANOVA	0.83	1.5	95		NA	All	226	Completed	Phase 3
NCT01362491	4416448	8091955	Time-weighted Sum of Pain Intensity Difference (SPID)	ibuprofen	Ibuprofen Sodium|Standard Ibuprofen|Placebo	Drug|Drug|Drug	tension-type headache|headache	Pain	Parallel Assignment	Interventional	Treatment	Randomized	Ibuprofen Sodium Tension Headache Study	3	Least Square (LS) mean difference	1.16	0.001	ANOVA	0.83	1.5	95		NA	All	226	Completed	Phase 3
NCT01362491	4416444	8091955	Time-weighted Sum of Pain Intensity Difference (SPID)	ibuprofen	Ibuprofen Sodium|Standard Ibuprofen|Placebo	Drug|Drug|Drug	tension-type headache|headache	Pain	Parallel Assignment	Interventional	Treatment	Randomized	Ibuprofen Sodium Tension Headache Study	3	Least Square (LS) mean difference	2.1	0.001	ANOVA	1.53	2.68	95		NA	All	226	Completed	Phase 3
NCT01362491	4416455	8091956	Sum of Pain Relief Rating and Pain Intensity Difference (PRID)	ibuprofen	Ibuprofen Sodium|Standard Ibuprofen|Placebo	Drug|Drug|Drug	tension-type headache|headache	Pain	Parallel Assignment	Interventional	Treatment	Randomized	Ibuprofen Sodium Tension Headache Study	3	Least Square (LS) mean difference	0.02	0.911	ANOVA	-0.39	0.43	95		NA	All	226	Completed	Phase 3
NCT01362491	4416450	8091956	Sum of Pain Relief Rating and Pain Intensity Difference (PRID)	ibuprofen	Ibuprofen Sodium|Standard Ibuprofen|Placebo	Drug|Drug|Drug	tension-type headache|headache	Pain	Parallel Assignment	Interventional	Treatment	Randomized	Ibuprofen Sodium Tension Headache Study	3	Least Square (LS) mean difference	2.61	0.001	ANOVA	1.9	3.33	95		NA	All	226	Completed	Phase 3
NCT01362491	4416453	8091956	Sum of Pain Relief Rating and Pain Intensity Difference (PRID)	ibuprofen	Ibuprofen Sodium|Standard Ibuprofen|Placebo	Drug|Drug|Drug	tension-type headache|headache	Pain	Parallel Assignment	Interventional	Treatment	Randomized	Ibuprofen Sodium Tension Headache Study	3	Least Square (LS) mean difference	1.88	0.001	ANOVA	1.34	2.42	95		NA	All	226	Completed	Phase 3
NCT01362491	4416451	8091956	Sum of Pain Relief Rating and Pain Intensity Difference (PRID)	ibuprofen	Ibuprofen Sodium|Standard Ibuprofen|Placebo	Drug|Drug|Drug	tension-type headache|headache	Pain	Parallel Assignment	Interventional	Treatment	Randomized	Ibuprofen Sodium Tension Headache Study	3	Least Square (LS) mean difference	2.44	0.001	ANOVA	1.72	3.15	95		NA	All	226	Completed	Phase 3
NCT01362491	4416449	8091956	Sum of Pain Relief Rating and Pain Intensity Difference (PRID)	ibuprofen	Ibuprofen Sodium|Standard Ibuprofen|Placebo	Drug|Drug|Drug	tension-type headache|headache	Pain	Parallel Assignment	Interventional	Treatment	Randomized	Ibuprofen Sodium Tension Headache Study	3	Least Square (LS) mean difference	-0.18	0.547	ANOVA	-0.77	0.41	95		NA	All	226	Completed	Phase 3
NCT01362491	4416454	8091956	Sum of Pain Relief Rating and Pain Intensity Difference (PRID)	ibuprofen	Ibuprofen Sodium|Standard Ibuprofen|Placebo	Drug|Drug|Drug	tension-type headache|headache	Pain	Parallel Assignment	Interventional	Treatment	Randomized	Ibuprofen Sodium Tension Headache Study	3	Least Square (LS) mean difference	1.87	0.001	ANOVA	1.33	2.41	95		NA	All	226	Completed	Phase 3
NCT01362491	4416456	8091956	Sum of Pain Relief Rating and Pain Intensity Difference (PRID)	ibuprofen	Ibuprofen Sodium|Standard Ibuprofen|Placebo	Drug|Drug|Drug	tension-type headache|headache	Pain	Parallel Assignment	Interventional	Treatment	Randomized	Ibuprofen Sodium Tension Headache Study	3	Least Square (LS) mean difference	1.78	0.001	ANOVA	1.28	2.28	95		NA	All	226	Completed	Phase 3
NCT01362491	4416457	8091956	Sum of Pain Relief Rating and Pain Intensity Difference (PRID)	ibuprofen	Ibuprofen Sodium|Standard Ibuprofen|Placebo	Drug|Drug|Drug	tension-type headache|headache	Pain	Parallel Assignment	Interventional	Treatment	Randomized	Ibuprofen Sodium Tension Headache Study	3	Least Square (LS) mean difference	1.8	0.001	ANOVA	1.3	2.3	95		NA	All	226	Completed	Phase 3
NCT01362491	4416452	8091956	Sum of Pain Relief Rating and Pain Intensity Difference (PRID)	ibuprofen	Ibuprofen Sodium|Standard Ibuprofen|Placebo	Drug|Drug|Drug	tension-type headache|headache	Pain	Parallel Assignment	Interventional	Treatment	Randomized	Ibuprofen Sodium Tension Headache Study	3	Least Square (LS) mean difference	0	0.982	ANOVA	-0.45	0.44	95		NA	All	226	Completed	Phase 3
NCT01362491	4416466	8091957	Pain Intensity Difference (PID)	ibuprofen	Ibuprofen Sodium|Standard Ibuprofen|Placebo	Drug|Drug|Drug	tension-type headache|headache	Pain	Parallel Assignment	Interventional	Treatment	Randomized	Ibuprofen Sodium Tension Headache Study	3	Least Square (LS) mean difference	0.54	0.001	ANOVA	0.37	0.72	95		NA	All	226	Completed	Phase 3
NCT01362491	4416465	8091957	Pain Intensity Difference (PID)	ibuprofen	Ibuprofen Sodium|Standard Ibuprofen|Placebo	Drug|Drug|Drug	tension-type headache|headache	Pain	Parallel Assignment	Interventional	Treatment	Randomized	Ibuprofen Sodium Tension Headache Study	3	Least Square (LS) mean difference	0.51	0.001	ANOVA	0.33	0.69	95		NA	All	226	Completed	Phase 3
NCT01362491	4416459	8091957	Pain Intensity Difference (PID)	ibuprofen	Ibuprofen Sodium|Standard Ibuprofen|Placebo	Drug|Drug|Drug	tension-type headache|headache	Pain	Parallel Assignment	Interventional	Treatment	Randomized	Ibuprofen Sodium Tension Headache Study	3	Least Square (LS) mean difference	0.94	0.001	ANOVA	0.67	1.21	95		NA	All	226	Completed	Phase 3
NCT01362491	4416460	8091957	Pain Intensity Difference (PID)	ibuprofen	Ibuprofen Sodium|Standard Ibuprofen|Placebo	Drug|Drug|Drug	tension-type headache|headache	Pain	Parallel Assignment	Interventional	Treatment	Randomized	Ibuprofen Sodium Tension Headache Study	3	Least Square (LS) mean difference	0.84	0.001	ANOVA	0.57	1.11	95		NA	All	226	Completed	Phase 3
NCT01362491	4416461	8091957	Pain Intensity Difference (PID)	ibuprofen	Ibuprofen Sodium|Standard Ibuprofen|Placebo	Drug|Drug|Drug	tension-type headache|headache	Pain	Parallel Assignment	Interventional	Treatment	Randomized	Ibuprofen Sodium Tension Headache Study	3	Least Square (LS) mean difference	-0.03	0.669	ANOVA	-0.19	0.13	95		NA	All	226	Completed	Phase 3
NCT01362491	4416464	8091957	Pain Intensity Difference (PID)	ibuprofen	Ibuprofen Sodium|Standard Ibuprofen|Placebo	Drug|Drug|Drug	tension-type headache|headache	Pain	Parallel Assignment	Interventional	Treatment	Randomized	Ibuprofen Sodium Tension Headache Study	3	Least Square (LS) mean difference	0.03	0.651	ANOVA	-0.11	0.18	95		NA	All	226	Completed	Phase 3
NCT01362491	4416458	8091957	Pain Intensity Difference (PID)	ibuprofen	Ibuprofen Sodium|Standard Ibuprofen|Placebo	Drug|Drug|Drug	tension-type headache|headache	Pain	Parallel Assignment	Interventional	Treatment	Randomized	Ibuprofen Sodium Tension Headache Study	3	Least Square (LS) mean difference	-0.1	0.396	ANOVA	-0.32	0.13	95		NA	All	226	Completed	Phase 3
NCT01362491	4416462	8091957	Pain Intensity Difference (PID)	ibuprofen	Ibuprofen Sodium|Standard Ibuprofen|Placebo	Drug|Drug|Drug	tension-type headache|headache	Pain	Parallel Assignment	Interventional	Treatment	Randomized	Ibuprofen Sodium Tension Headache Study	3	Least Square (LS) mean difference	0.65	0.001	ANOVA	0.46	0.85	95		NA	All	226	Completed	Phase 3
NCT01362491	4416463	8091957	Pain Intensity Difference (PID)	ibuprofen	Ibuprofen Sodium|Standard Ibuprofen|Placebo	Drug|Drug|Drug	tension-type headache|headache	Pain	Parallel Assignment	Interventional	Treatment	Randomized	Ibuprofen Sodium Tension Headache Study	3	Least Square (LS) mean difference	0.62	0.001	ANOVA	0.42	0.81	95		NA	All	226	Completed	Phase 3
NCT01362491	4416475	8091958	Pain Relief Rating (PRR)	ibuprofen	Ibuprofen Sodium|Standard Ibuprofen|Placebo	Drug|Drug|Drug	tension-type headache|headache	Pain	Parallel Assignment	Interventional	Treatment	Randomized	Ibuprofen Sodium Tension Headache Study	3	Least Square (LS) mean difference	1.26	0.001	ANOVA	0.92	1.59	95		NA	All	226	Completed	Phase 3
NCT01362491	4416469	8091958	Pain Relief Rating (PRR)	ibuprofen	Ibuprofen Sodium|Standard Ibuprofen|Placebo	Drug|Drug|Drug	tension-type headache|headache	Pain	Parallel Assignment	Interventional	Treatment	Randomized	Ibuprofen Sodium Tension Headache Study	3	Least Square (LS) mean difference	1.59	0.001	ANOVA	1.14	2.05	95		NA	All	226	Completed	Phase 3
NCT01362491	4416471	8091958	Pain Relief Rating (PRR)	ibuprofen	Ibuprofen Sodium|Standard Ibuprofen|Placebo	Drug|Drug|Drug	tension-type headache|headache	Pain	Parallel Assignment	Interventional	Treatment	Randomized	Ibuprofen Sodium Tension Headache Study	3	Least Square (LS) mean difference	1.22	0.001	ANOVA	0.85	1.59	95		NA	All	226	Completed	Phase 3
NCT01362491	4416474	8091958	Pain Relief Rating (PRR)	ibuprofen	Ibuprofen Sodium|Standard Ibuprofen|Placebo	Drug|Drug|Drug	tension-type headache|headache	Pain	Parallel Assignment	Interventional	Treatment	Randomized	Ibuprofen Sodium Tension Headache Study	3	Least Square (LS) mean difference	1.27	0.001	ANOVA	0.93	1.61	95		NA	All	226	Completed	Phase 3
NCT01362491	4416473	8091958	Pain Relief Rating (PRR)	ibuprofen	Ibuprofen Sodium|Standard Ibuprofen|Placebo	Drug|Drug|Drug	tension-type headache|headache	Pain	Parallel Assignment	Interventional	Treatment	Randomized	Ibuprofen Sodium Tension Headache Study	3	Least Square (LS) mean difference	-0.01	0.943	ANOVA	-0.29	0.27	95		NA	All	226	Completed	Phase 3
NCT01362491	4416470	8091958	Pain Relief Rating (PRR)	ibuprofen	Ibuprofen Sodium|Standard Ibuprofen|Placebo	Drug|Drug|Drug	tension-type headache|headache	Pain	Parallel Assignment	Interventional	Treatment	Randomized	Ibuprofen Sodium Tension Headache Study	3	Least Square (LS) mean difference	0.03	0.847	ANOVA	-0.27	0.33	95		NA	All	226	Completed	Phase 3
NCT01362491	4416472	8091958	Pain Relief Rating (PRR)	ibuprofen	Ibuprofen Sodium|Standard Ibuprofen|Placebo	Drug|Drug|Drug	tension-type headache|headache	Pain	Parallel Assignment	Interventional	Treatment	Randomized	Ibuprofen Sodium Tension Headache Study	3	Least Square (LS) mean difference	1.25	0.001	ANOVA	0.89	1.62	95		NA	All	226	Completed	Phase 3
NCT01362491	4416467	8091958	Pain Relief Rating (PRR)	ibuprofen	Ibuprofen Sodium|Standard Ibuprofen|Placebo	Drug|Drug|Drug	tension-type headache|headache	Pain	Parallel Assignment	Interventional	Treatment	Randomized	Ibuprofen Sodium Tension Headache Study	3	Least Square (LS) mean difference	-0.08	0.663	ANOVA	-0.46	0.29	95		NA	All	226	Completed	Phase 3
NCT01362491	4416468	8091958	Pain Relief Rating (PRR)	ibuprofen	Ibuprofen Sodium|Standard Ibuprofen|Placebo	Drug|Drug|Drug	tension-type headache|headache	Pain	Parallel Assignment	Interventional	Treatment	Randomized	Ibuprofen Sodium Tension Headache Study	3	Least Square (LS) mean difference	1.68	0.001	ANOVA	1.22	2.13	95		NA	All	226	Completed	Phase 3
NCT01362491	4416478	8091959	Time to Confirmed First Perceptible Relief	ibuprofen	Ibuprofen Sodium|Standard Ibuprofen|Placebo	Drug|Drug|Drug	tension-type headache|headache	Pain	Parallel Assignment	Interventional	Treatment	Randomized	Ibuprofen Sodium Tension Headache Study	3	Hazard Ratio (HR)	4.68	0.001	Proportional hazards model	2.87	7.64	95		NA	All	226	Completed	Phase 3
NCT01362491	4416476	8091959	Time to Confirmed First Perceptible Relief	ibuprofen	Ibuprofen Sodium|Standard Ibuprofen|Placebo	Drug|Drug|Drug	tension-type headache|headache	Pain	Parallel Assignment	Interventional	Treatment	Randomized	Ibuprofen Sodium Tension Headache Study	3	Hazard Ratio (HR)	1.21	0.247	Proportional hazards model	0.88	1.66	95		NA	All	226	Completed	Phase 3
NCT01362491	4416477	8091959	Time to Confirmed First Perceptible Relief	ibuprofen	Ibuprofen Sodium|Standard Ibuprofen|Placebo	Drug|Drug|Drug	tension-type headache|headache	Pain	Parallel Assignment	Interventional	Treatment	Randomized	Ibuprofen Sodium Tension Headache Study	3	Hazard Ratio (HR)	3.88	0.001	Proportional hazards model	2.38	6.34	95		NA	All	226	Completed	Phase 3
NCT01362491	4416479	8091960	Time to Onset of Meaningful Relief: Remaining Comparisons	ibuprofen	Ibuprofen Sodium|Standard Ibuprofen|Placebo	Drug|Drug|Drug	tension-type headache|headache	Pain	Parallel Assignment	Interventional	Treatment	Randomized	Ibuprofen Sodium Tension Headache Study	3	Hazard Ratio (HR)	3.64	0.001	Proportional hazards model	2.23	5.94	95		NA	All	226	Completed	Phase 3
NCT01362491	4416480	8091960	Time to Onset of Meaningful Relief: Remaining Comparisons	ibuprofen	Ibuprofen Sodium|Standard Ibuprofen|Placebo	Drug|Drug|Drug	tension-type headache|headache	Pain	Parallel Assignment	Interventional	Treatment	Randomized	Ibuprofen Sodium Tension Headache Study	3	Hazard Ratio (HR)	4.38	0.001	Proportional hazards model	2.69	7.14	95		NA	All	226	Completed	Phase 3
NCT01362491	4416481	8091961	Time to Onset of Meaningful Relief for Ibuprofen Sodium Versus Ibuprofen (Motrin IB) Tablet	ibuprofen	Ibuprofen Sodium|Standard Ibuprofen|Placebo	Drug|Drug|Drug	tension-type headache|headache	Pain	Parallel Assignment	Interventional	Treatment	Randomized	Ibuprofen Sodium Tension Headache Study	3	Hazard Ratio (HR)	1.2	0.253	Proportional hazards model	0.88	1.65	95		NA	All	226	Completed	Phase 3
NCT01362491	4416482	8091962	Time-weighted Sum of Pain Relief Rating and Pain Intensity Difference From 0-3 Hours (SPRID 0-3) for Ibuprofen Sodium Versus Placebo Tablet	ibuprofen	Ibuprofen Sodium|Standard Ibuprofen|Placebo	Drug|Drug|Drug	tension-type headache|headache	Pain	Parallel Assignment	Interventional	Treatment	Randomized	Ibuprofen Sodium Tension Headache Study	3	Least-Square (LS) mean difference	6.11	0.001	ANOVA	4.49	7.73	95		NA	All	226	Completed	Phase 3
NCT01362530	4416398	8091941	Percentage of Participants With No Vomiting in the Overall Phase of Cycle 1	fosaprepitant|aprepitant|ondansetron	Aprepitant 125 mg|Aprepitant 80 mg|Aprepitant powder for suspension (PFS)|Ondansetron|Placebo for Aprepitant 125 mg|Placebo for Aprepitant 80 mg|Placebo for Aprepitant PFS|Emetogenic chemotherapy	Drug|Drug|Drug|Drug|Drug|Drug|Drug|Drug	vomiting|nausea	Chemotherapy Induced Nausea and Vomiting	Parallel Assignment	Interventional	Prevention	Randomized	A Study of the Safety and Efficacy of Aprepitant for the Prevention of Chemotherapy-Induced Nausea and Vomiting (CINV) in Pediatric Participants (MK-0869-208)	2		NA	0.01	Cochran-Mantel-Haenszel					NA	All	307	Completed	Phase 3
NCT01362530	4416399	8091942	Percentage of Participants With a Complete Response in the Overall Phase of Cycle 1	fosaprepitant|aprepitant|ondansetron	Aprepitant 125 mg|Aprepitant 80 mg|Aprepitant powder for suspension (PFS)|Ondansetron|Placebo for Aprepitant 125 mg|Placebo for Aprepitant 80 mg|Placebo for Aprepitant PFS|Emetogenic chemotherapy	Drug|Drug|Drug|Drug|Drug|Drug|Drug|Drug	vomiting|nausea	Chemotherapy Induced Nausea and Vomiting	Parallel Assignment	Interventional	Prevention	Randomized	A Study of the Safety and Efficacy of Aprepitant for the Prevention of Chemotherapy-Induced Nausea and Vomiting (CINV) in Pediatric Participants (MK-0869-208)	2		NA	0.01	Cochran-Mantel-Haenszel					NA	All	307	Completed	Phase 3
NCT01362530	4416400	8091943	Percentage of Participants With a Complete Response in the Acute Phase of Cycle 1	fosaprepitant|aprepitant|ondansetron	Aprepitant 125 mg|Aprepitant 80 mg|Aprepitant powder for suspension (PFS)|Ondansetron|Placebo for Aprepitant 125 mg|Placebo for Aprepitant 80 mg|Placebo for Aprepitant PFS|Emetogenic chemotherapy	Drug|Drug|Drug|Drug|Drug|Drug|Drug|Drug	vomiting|nausea	Chemotherapy Induced Nausea and Vomiting	Parallel Assignment	Interventional	Prevention	Randomized	A Study of the Safety and Efficacy of Aprepitant for the Prevention of Chemotherapy-Induced Nausea and Vomiting (CINV) in Pediatric Participants (MK-0869-208)	2		NA	0.05	Cochran-Mantel-Haenszel					NA	All	307	Completed	Phase 3
NCT01362530	4416401	8091944	Percentage of Participants With a Complete Response in the Delayed Phase of Cycle 1	fosaprepitant|aprepitant|ondansetron	Aprepitant 125 mg|Aprepitant 80 mg|Aprepitant powder for suspension (PFS)|Ondansetron|Placebo for Aprepitant 125 mg|Placebo for Aprepitant 80 mg|Placebo for Aprepitant PFS|Emetogenic chemotherapy	Drug|Drug|Drug|Drug|Drug|Drug|Drug|Drug	vomiting|nausea	Chemotherapy Induced Nausea and Vomiting	Parallel Assignment	Interventional	Prevention	Randomized	A Study of the Safety and Efficacy of Aprepitant for the Prevention of Chemotherapy-Induced Nausea and Vomiting (CINV) in Pediatric Participants (MK-0869-208)	2		NA	0.01	Cochran-Mantel-Haenszel					NA	All	307	Completed	Phase 3
NCT01362608	4416396	8091939	Time to First New Flare: Survival Analysis by Treatment: Kaplan Meier Analysis	triamcinolone hexacetonide|triamcinolone acetonide|triamcinolone|triamcinolone diacetate	Canakinumab, ACZ885|Triamcinolone acetonide	Drug|Drug	arthritis, gouty	Gouty Arthritis	Parallel Assignment	Interventional	Treatment	Randomized	Safety & Efficacy of Canakinumab (ACZ885) in Patients With Frequent Flares for Whom Nonsterodial Anti-Inflammatory Drug (NSAIDs) and/ or Colchicine Are Contraindicated, Not Tolerated or Ineffective	2	Hazard Ratio (HR)	0.26	0.0043	Regression, Cox	0.1	0.71	95		NA	All	136	Terminated	Phase 3
NCT01362608	4416397	8091940	The Change in the Gout Pain Intensity in the Target Joint Following ACZ885 Administration Measured by Visual Analog Scale (VAS)	triamcinolone hexacetonide|triamcinolone acetonide|triamcinolone|triamcinolone diacetate	Canakinumab, ACZ885|Triamcinolone acetonide	Drug|Drug	arthritis, gouty	Gouty Arthritis	Parallel Assignment	Interventional	Treatment	Randomized	Safety & Efficacy of Canakinumab (ACZ885) in Patients With Frequent Flares for Whom Nonsterodial Anti-Inflammatory Drug (NSAIDs) and/ or Colchicine Are Contraindicated, Not Tolerated or Ineffective	2	Mean Difference (Final Values)	-19.69	0.0001	ANCOVA	-28.2	-11.2	95		NA	All	136	Terminated	Phase 3
NCT01363258	4416395	8091814	Care-Resistant Behavior	NA	Evidence-based mouth care|Care-resistant mouth care (MOUTh)	Procedure|Behavioral	dementia	Care-resistant Behavior|Dementia	Parallel Assignment	Interventional	Treatment	Randomized	Reducing Care-Resistant Behaviors During Oral Hygiene in Persons With Dementia	2	Effect size	-0.16	0.1433	Time by group interaction test					NA	All	100	Completed	N/A
NCT01363440	4416382	8091779	Change From Baseline in National Eye Institute 25-item Visual Function Questionnaire (NEI VFQ-25) Distance Activities Subscale at Week 52 - LOCF	NA	Intravitreal Aflibercept Injection (IAI; EYLEA®; BAY86-5321)|Macular Laser Photocoagulation	Drug|Procedure	edema|macular edema	Diabetic Macular Edema	Parallel Assignment	Interventional	Treatment	Randomized	Study of Intravitreal Aflibercept Injection (IAI; EYLEA®; BAY86-5321) in Patients With Diabetic Macular Edema	3	Mean Difference (Net)	2.86	0.1702	ANCOVA	-1.82	7.54	97.5		NA	All	466	Completed	Phase 3
NCT01363440	4416381	8091779	Change From Baseline in National Eye Institute 25-item Visual Function Questionnaire (NEI VFQ-25) Distance Activities Subscale at Week 52 - LOCF	NA	Intravitreal Aflibercept Injection (IAI; EYLEA®; BAY86-5321)|Macular Laser Photocoagulation	Drug|Procedure	edema|macular edema	Diabetic Macular Edema	Parallel Assignment	Interventional	Treatment	Randomized	Study of Intravitreal Aflibercept Injection (IAI; EYLEA®; BAY86-5321) in Patients With Diabetic Macular Edema	3	Mean Difference (Net)	1.65	0.4067	ANCOVA	-2.83	6.13	97.5		NA	All	466	Completed	Phase 3
NCT01363440	4416384	8091780	Change From Baseline in National Eye Institute 25-item Visual Function Questionnaire (NEI VFQ-25) Near Activities Subscale at Week 52 - LOCF	NA	Intravitreal Aflibercept Injection (IAI; EYLEA®; BAY86-5321)|Macular Laser Photocoagulation	Drug|Procedure	edema|macular edema	Diabetic Macular Edema	Parallel Assignment	Interventional	Treatment	Randomized	Study of Intravitreal Aflibercept Injection (IAI; EYLEA®; BAY86-5321) in Patients With Diabetic Macular Edema	3	Mean Difference (Net)	5.19	0.0168	ANCOVA	0.33	10.04	97.5		NA	All	466	Completed	Phase 3
NCT01363440	4416383	8091780	Change From Baseline in National Eye Institute 25-item Visual Function Questionnaire (NEI VFQ-25) Near Activities Subscale at Week 52 - LOCF	NA	Intravitreal Aflibercept Injection (IAI; EYLEA®; BAY86-5321)|Macular Laser Photocoagulation	Drug|Procedure	edema|macular edema	Diabetic Macular Edema	Parallel Assignment	Interventional	Treatment	Randomized	Study of Intravitreal Aflibercept Injection (IAI; EYLEA®; BAY86-5321) in Patients With Diabetic Macular Edema	3	Mean Difference (Net)	4.36	0.0323	ANCOVA	-0.21	8.93	97.5		NA	All	466	Completed	Phase 3
NCT01363440	4416386	8091781	Change From Baseline in Central Retinal Thickness (CRT) at Week 52 as Assessed on Optical Coherence Tomography (OCT) - LOCF	NA	Intravitreal Aflibercept Injection (IAI; EYLEA®; BAY86-5321)|Macular Laser Photocoagulation	Drug|Procedure	edema|macular edema	Diabetic Macular Edema	Parallel Assignment	Interventional	Treatment	Randomized	Study of Intravitreal Aflibercept Injection (IAI; EYLEA®; BAY86-5321) in Patients With Diabetic Macular Edema	3	Mean Difference (Net)	-110.8	0.0001	ANCOVA	-141.3	-80.22	97.5		NA	All	466	Completed	Phase 3
NCT01363440	4416385	8091781	Change From Baseline in Central Retinal Thickness (CRT) at Week 52 as Assessed on Optical Coherence Tomography (OCT) - LOCF	NA	Intravitreal Aflibercept Injection (IAI; EYLEA®; BAY86-5321)|Macular Laser Photocoagulation	Drug|Procedure	edema|macular edema	Diabetic Macular Edema	Parallel Assignment	Interventional	Treatment	Randomized	Study of Intravitreal Aflibercept Injection (IAI; EYLEA®; BAY86-5321) in Patients With Diabetic Macular Edema	3	Mean Difference (Net)	-113.5	0.0001	ANCOVA	-144.2	-82.75	97.5		NA	All	466	Completed	Phase 3
NCT01363440	4416387	8091782	Percentage of Participants With a ≥2-step Improvement From Baseline in the ETDRS DRSS (Diabetic Retinopathy Severity Score) as Assessed by FP (Fundus Photography) at Week 52 - LOCF	NA	Intravitreal Aflibercept Injection (IAI; EYLEA®; BAY86-5321)|Macular Laser Photocoagulation	Drug|Procedure	edema|macular edema	Diabetic Macular Edema	Parallel Assignment	Interventional	Treatment	Randomized	Study of Intravitreal Aflibercept Injection (IAI; EYLEA®; BAY86-5321) in Patients With Diabetic Macular Edema	3	Mean Difference (Net)	14.9	0.0017	Cochran-Mantel-Haenszel	4.4	25.4	97.5		NA	All	466	Completed	Phase 3
NCT01363440	4416388	8091782	Percentage of Participants With a ≥2-step Improvement From Baseline in the ETDRS DRSS (Diabetic Retinopathy Severity Score) as Assessed by FP (Fundus Photography) at Week 52 - LOCF	NA	Intravitreal Aflibercept Injection (IAI; EYLEA®; BAY86-5321)|Macular Laser Photocoagulation	Drug|Procedure	edema|macular edema	Diabetic Macular Edema	Parallel Assignment	Interventional	Treatment	Randomized	Study of Intravitreal Aflibercept Injection (IAI; EYLEA®; BAY86-5321) in Patients With Diabetic Macular Edema	3	Mean Difference (Net)	19.7	0.0001	Cochran-Mantel-Haenszel	9	30.4	97.5		NA	All	466	Completed	Phase 3
NCT01363440	4416390	8091783	Percentage of Participants Who Gained at Least 15 Letters in BCVA as Measured by ETDRS Letter Score Compared With Baseline at Week 52 - LOCF	NA	Intravitreal Aflibercept Injection (IAI; EYLEA®; BAY86-5321)|Macular Laser Photocoagulation	Drug|Procedure	edema|macular edema	Diabetic Macular Edema	Parallel Assignment	Interventional	Treatment	Randomized	Study of Intravitreal Aflibercept Injection (IAI; EYLEA®; BAY86-5321) in Patients With Diabetic Macular Edema	3	Mean Difference (Net)	34.2	0.0001	Cochran-Mantel-Haenszel	24.1	44.4	97.5		NA	All	466	Completed	Phase 3
NCT01363440	4416389	8091783	Percentage of Participants Who Gained at Least 15 Letters in BCVA as Measured by ETDRS Letter Score Compared With Baseline at Week 52 - LOCF	NA	Intravitreal Aflibercept Injection (IAI; EYLEA®; BAY86-5321)|Macular Laser Photocoagulation	Drug|Procedure	edema|macular edema	Diabetic Macular Edema	Parallel Assignment	Interventional	Treatment	Randomized	Study of Intravitreal Aflibercept Injection (IAI; EYLEA®; BAY86-5321) in Patients With Diabetic Macular Edema	3	Mean Difference (Net)	23.3	0.0001	Cochran-Mantel-Haenszel	13.5	33.1	97.5		NA	All	466	Completed	Phase 3
NCT01363440	4416391	8091784	Percentage of Participants Who Gained at Least 10 Letters in BCVA as Measured by ETDRS Letter Score Compared With Baseline at Week 52 - LOCF	NA	Intravitreal Aflibercept Injection (IAI; EYLEA®; BAY86-5321)|Macular Laser Photocoagulation	Drug|Procedure	edema|macular edema	Diabetic Macular Edema	Parallel Assignment	Interventional	Treatment	Randomized	Study of Intravitreal Aflibercept Injection (IAI; EYLEA®; BAY86-5321) in Patients With Diabetic Macular Edema	3	Mean Difference (Net)	38.8	0.0001	Cochran-Mantel-Haenszel	27.2	50.3	97.5		NA	All	466	Completed	Phase 3
NCT01363440	4416392	8091784	Percentage of Participants Who Gained at Least 10 Letters in BCVA as Measured by ETDRS Letter Score Compared With Baseline at Week 52 - LOCF	NA	Intravitreal Aflibercept Injection (IAI; EYLEA®; BAY86-5321)|Macular Laser Photocoagulation	Drug|Procedure	edema|macular edema	Diabetic Macular Edema	Parallel Assignment	Interventional	Treatment	Randomized	Study of Intravitreal Aflibercept Injection (IAI; EYLEA®; BAY86-5321) in Patients With Diabetic Macular Edema	3	Mean Difference (Net)	45.9	0.0001	Cochran-Mantel-Haenszel	34.7	57	97.5		NA	All	466	Completed	Phase 3
NCT01363440	4416394	8091785	Change From Baseline in Best Corrected Visual Acuity (BCVA) as Measured by Early Treatment Diabetic Retinopathy Study (ETDRS) Letter Score at Week 52 - Last Observation Carried Forward (LOCF)	NA	Intravitreal Aflibercept Injection (IAI; EYLEA®; BAY86-5321)|Macular Laser Photocoagulation	Drug|Procedure	edema|macular edema	Diabetic Macular Edema	Parallel Assignment	Interventional	Treatment	Randomized	Study of Intravitreal Aflibercept Injection (IAI; EYLEA®; BAY86-5321) in Patients With Diabetic Macular Edema	3	Mean Difference (Net)	12.19	0.0001	ANCOVA	9.35	15.04	97.5		NA	All	466	Completed	Phase 3
NCT01363440	4416393	8091785	Change From Baseline in Best Corrected Visual Acuity (BCVA) as Measured by Early Treatment Diabetic Retinopathy Study (ETDRS) Letter Score at Week 52 - Last Observation Carried Forward (LOCF)	NA	Intravitreal Aflibercept Injection (IAI; EYLEA®; BAY86-5321)|Macular Laser Photocoagulation	Drug|Procedure	edema|macular edema	Diabetic Macular Edema	Parallel Assignment	Interventional	Treatment	Randomized	Study of Intravitreal Aflibercept Injection (IAI; EYLEA®; BAY86-5321) in Patients With Diabetic Macular Edema	3	Mean Difference (Net)	10.45	0.0001	ANCOVA	7.73	13.17	97.5		NA	All	466	Completed	Phase 3
NCT01363479	4416380	8091778	Percentage of Patients With Complete Response (CR) Defined as no Emesis, no Rescue Medication	palonosetron|dexamethasone	Oral palonosetron|I.V. palonosetron|Dexamethasone	Drug|Drug|Drug	nausea|vomiting	Chemotherapy-Induced Nausea and Vomiting	Parallel Assignment	Interventional	Prevention	Randomized	An Efficacy and Safety Study of Oral and Intravenous Palonosetron for the Prevention of Nausea and Vomiting	2	Risk Difference (RD)	3.21	NA		-2.74	9.17	99		NA	All	743	Completed	Phase 3
NCT01363765	4416371	8091749	NRR of Negative-laboratory TB (Cluster-averaged).	NA	Xpert MTB/Rif|Smear microscopy	Other|Other	tuberculosis|tuberculosis, pulmonary	Tuberculosis	Parallel Assignment	Interventional	Diagnostic	Randomized	Xpert MTB/Rif, a New Tool for the Diagnosis of Pulmonary Tuberculosis in Two Municipalities in Brazil	2	NRR	0.52	0.004	Agregated cluster-averaged	0.21	0.84	95		NA	All	34758	Completed	Phase 4
NCT01363765	4416372	8091750	NRR of Non-laboratory Tested TB (Cluster-averaged).	NA	Xpert MTB/Rif|Smear microscopy	Other|Other	tuberculosis|tuberculosis, pulmonary	Tuberculosis	Parallel Assignment	Interventional	Diagnostic	Randomized	Xpert MTB/Rif, a New Tool for the Diagnosis of Pulmonary Tuberculosis in Two Municipalities in Brazil	2	NRR	0.98	0.923	Agregated cluster-averaged	0.64	1.32	95		NA	All	34758	Completed	Phase 4
NCT01363765	4416373	8091751	Costs Per Detected Case	NA	Xpert MTB/Rif|Smear microscopy	Other|Other	tuberculosis|tuberculosis, pulmonary	Tuberculosis	Parallel Assignment	Interventional	Diagnostic	Randomized	Xpert MTB/Rif, a New Tool for the Diagnosis of Pulmonary Tuberculosis in Two Municipalities in Brazil	2	incremental cost-effectiveness ratio	-84.07	NA				95		NA	All	34758	Completed	Phase 4
NCT01363765	4416375	8091752	Notification Rate Ratio	NA	Xpert MTB/Rif|Smear microscopy	Other|Other	tuberculosis|tuberculosis, pulmonary	Tuberculosis	Parallel Assignment	Interventional	Diagnostic	Randomized	Xpert MTB/Rif, a New Tool for the Diagnosis of Pulmonary Tuberculosis in Two Municipalities in Brazil	2	notification rate ratio	1.59	0.01	Clustered Avareged	1.32	1.87	95		NA	All	34758	Completed	Phase 4
NCT01363765	4416374	8091752	Notification Rate Ratio	NA	Xpert MTB/Rif|Smear microscopy	Other|Other	tuberculosis|tuberculosis, pulmonary	Tuberculosis	Parallel Assignment	Interventional	Diagnostic	Randomized	Xpert MTB/Rif, a New Tool for the Diagnosis of Pulmonary Tuberculosis in Two Municipalities in Brazil	2	notification rate ratio	1.7	0.001	Mixed Models Analysis	1.51	1.92	95		NA	All	34758	Completed	Phase 4
NCT01364259	4416354	8091716	Pain Relief Following Radiosurgery	amifostine	Amifostine|CyberKnife stereotactic radiosurgery	Drug|Procedure	neuralgia|trigeminal neuralgia	Trigeminal Neuralgia	Parallel Assignment	Interventional	Treatment	Randomized	A Study of Amifostine for Prevention of Facial Numbness in Radiosurgery Treatment of Trigeminal Neuralgia	2	Odds Ratio (OR)	0	0.175	Fisher Exact					NA	All	17	Terminated	Phase 3
NCT01364467	4416352	8091683	Nasal Volume	phenylpropanolamine|guaifenesin|chlorpheniramine, phenylpropanolamine drug combination	Placebo|Guaifenesin	Drug|Drug	rhinitis	Chronic Rhinitis	Parallel Assignment	Interventional	Treatment	Randomized	The Effect of Oral Guaifenesin on Pediatric Chronic Rhinitis: A Pilot Study	2		NA	0.98	t-test, 2 sided					NA	All	30	Completed	Phase 2
NCT01364467	4416351	8091683	Nasal Volume	phenylpropanolamine|guaifenesin|chlorpheniramine, phenylpropanolamine drug combination	Placebo|Guaifenesin	Drug|Drug	rhinitis	Chronic Rhinitis	Parallel Assignment	Interventional	Treatment	Randomized	The Effect of Oral Guaifenesin on Pediatric Chronic Rhinitis: A Pilot Study	2		NA	0.65	t-test, 2 sided					NA	All	30	Completed	Phase 2
NCT01364467	4416353	8091684	Change in Subjective Nasal Scoring	phenylpropanolamine|guaifenesin|chlorpheniramine, phenylpropanolamine drug combination	Placebo|Guaifenesin	Drug|Drug	rhinitis	Chronic Rhinitis	Parallel Assignment	Interventional	Treatment	Randomized	The Effect of Oral Guaifenesin on Pediatric Chronic Rhinitis: A Pilot Study	2		NA	0.013	t-test, 2 sided					NA	All	30	Completed	Phase 2
NCT01364649	4416350	8091660	Change From Baseline in the Changes in Sexual Functioning Questionnaire Short-Form (CSFQ-14) Total Score at Week 8	citalopram|vortioxetine	Vortioxetine|Escitalopram|Placebo	Drug|Drug|Drug	depressive disorder|depression|depressive disorder, major	Treatment Outcome	Parallel Assignment	Interventional	Treatment	Randomized	Vortioxetine (Lu AA21004) 10 and 20 mg for Treatment of Major Depressive Disorder With Sexual Dysfunction	2	LS mean difference	2.2	0.013	Mixed Model Repeated Measurements	0.48	4.02	95	Standard Error of the Mean	0.9	All	447	Completed	Phase 3
NCT01364870	4416344	8091648	Self-reported Pain With Walking (From Iowa Gait Test)	NA	Placebo TENS|Active TENS	Device|Device	osteoarthritis|osteoarthritis, knee	Primary Osteoarthritis of Knee Nos|Unilateral Primary Osteoarthritis of Knee	Parallel Assignment	Interventional	Treatment	Randomized	Effect of TENS for Pain and Function After Total Knee Replacement	3		NA	0.008	Kruskal-Wallis					NA	All	317	Completed	N/A
NCT01364870	4416345	8091649	Self-Reported Pain With Movement	NA	Placebo TENS|Active TENS	Device|Device	osteoarthritis|osteoarthritis, knee	Primary Osteoarthritis of Knee Nos|Unilateral Primary Osteoarthritis of Knee	Parallel Assignment	Interventional	Treatment	Randomized	Effect of TENS for Pain and Function After Total Knee Replacement	3		NA	0.016	Kruskal-Wallis					NA	All	317	Completed	N/A
NCT01365494	4416306	8091589	Ratio of GMCs in Study Groups (Zagreb/Essen Schedules) on Days 7 and 42 as Measured by RVNA Geometric Mean Concentrations	NA	Purified Chick Embryo Cell Inactivated Rabies Vaccine	Biological	rabies	Rabies	Parallel Assignment	Interventional	Prevention	Randomized	Immunogenicity and Safety of Rabies Vaccine, Administered With Two Different Simulated Post Exposure Schedules	2	Ratio of GMCs-Zagreb and Essen at day 42	0.96	NA		0.86	1.07	95		NA	All	250	Completed	Phase 4
NCT01365494	4416307	8091589	Ratio of GMCs in Study Groups (Zagreb/Essen Schedules) on Days 7 and 42 as Measured by RVNA Geometric Mean Concentrations	NA	Purified Chick Embryo Cell Inactivated Rabies Vaccine	Biological	rabies	Rabies	Parallel Assignment	Interventional	Prevention	Randomized	Immunogenicity and Safety of Rabies Vaccine, Administered With Two Different Simulated Post Exposure Schedules	2	Ratio of GMCs-Zagreb and Essen at day 7	0.38	NA		0.3	0.48	95		NA	All	250	Completed	Phase 4
NCT01365494	4416308	8091591	Geometric Mean Rabies Virus Neutralizing Antibody (RVNA) Concentration in Each of the Zagreb and Essen Groups on Study Day 14	NA	Purified Chick Embryo Cell Inactivated Rabies Vaccine	Biological	rabies	Rabies	Parallel Assignment	Interventional	Prevention	Randomized	Immunogenicity and Safety of Rabies Vaccine, Administered With Two Different Simulated Post Exposure Schedules	2	Ratio of GMCs-Zagreb and Essen at day 14	1.03	NA		0.89	1.19	95		NA	All	250	Completed	Phase 4
NCT01366534	4416288	8091495	Number of Subjects With Plasmodium Falciparum Parasitemia Following Sporozoite Challenge	vaccines	Crucell's replication deficient adenovirus type 35 circumsporozoite malaria vaccine (Ad35.CS.01)|GSK Biologicals' malaria vaccine 257049 (2 doses)|GSK Biologicals' malaria vaccine 257049 (3 doses)|Sporozoite challenge	Biological|Biological|Biological|Other	malaria	Malaria	Parallel Assignment	Interventional	Prevention	Randomized	Safety, Immunogenicity and Efficacy Against of a Combined Malaria Vaccine in Healthy Malaria-naïve Adults	3	Vaccine Efficacy: Maentel-Haenzel Method	52.4	0.0021	2-sided Fisher Exact test	25.4	69.6	95		NA	All	67	Completed	Phase 2
NCT01366534	4416290	8091495	Number of Subjects With Plasmodium Falciparum Parasitemia Following Sporozoite Challenge	vaccines	Crucell's replication deficient adenovirus type 35 circumsporozoite malaria vaccine (Ad35.CS.01)|GSK Biologicals' malaria vaccine 257049 (2 doses)|GSK Biologicals' malaria vaccine 257049 (3 doses)|Sporozoite challenge	Biological|Biological|Biological|Other	malaria	Malaria	Parallel Assignment	Interventional	Prevention	Randomized	Safety, Immunogenicity and Efficacy Against of a Combined Malaria Vaccine in Healthy Malaria-naïve Adults	3	Vaccine Efficacy Maentel-Haenzel Method	-17.6	0.7675	2-sided Fisher Exact test	-107.4	33.3	95		NA	All	67	Completed	Phase 2
NCT01366534	4416289	8091495	Number of Subjects With Plasmodium Falciparum Parasitemia Following Sporozoite Challenge	vaccines	Crucell's replication deficient adenovirus type 35 circumsporozoite malaria vaccine (Ad35.CS.01)|GSK Biologicals' malaria vaccine 257049 (2 doses)|GSK Biologicals' malaria vaccine 257049 (3 doses)|Sporozoite challenge	Biological|Biological|Biological|Other	malaria	Malaria	Parallel Assignment	Interventional	Prevention	Randomized	Safety, Immunogenicity and Efficacy Against of a Combined Malaria Vaccine in Healthy Malaria-naïve Adults	3	Vaccine Efficacy: Maentel-Haenzel Method	44	0.0066	2-sided Fisher Exact test	20.7	60.4	95		NA	All	67	Completed	Phase 2
NCT01366976	4416278	8091457	Plasma F2-isoprostane Concentrations	acetaminophen	Acetaminophen	Drug	NA	Cardiopulmonary Bypass Induced Lipid Peroxidation	Parallel Assignment	Interventional	Treatment	Randomized	Inhibition of Lipid Peroxidation During Cardiac Surgery	2		NA	0.12	Mixed Models Analysis					NA	All	67	Completed	N/A
NCT01366976	4416279	8091459	Plasma Isofuran Concentrations	acetaminophen	Acetaminophen	Drug	NA	Cardiopulmonary Bypass Induced Lipid Peroxidation	Parallel Assignment	Interventional	Treatment	Randomized	Inhibition of Lipid Peroxidation During Cardiac Surgery	2		NA	0.05	Mixed Models Analysis					NA	All	67	Completed	N/A
NCT01367119	4416274	8091449	Mean Post Anesthesia Recovery Side Effects	ketamine|methohexital	Ketamine|methohexital	Drug|Drug	depression|depressive disorder	Depression	Parallel Assignment	Interventional	Treatment	Randomized	Ketamine Anesthesia in Electroconvulsive Therapy	2		NA	0.763	t-test, 2 sided					NA	All	38	Completed	N/A
NCT01367119	4416275	8091449	Mean Post Anesthesia Recovery Side Effects	ketamine|methohexital	Ketamine|methohexital	Drug|Drug	depression|depressive disorder	Depression	Parallel Assignment	Interventional	Treatment	Randomized	Ketamine Anesthesia in Electroconvulsive Therapy	2		NA	0.091	t-test, 2 sided					NA	All	38	Completed	N/A
NCT01367119	4416273	8091449	Mean Post Anesthesia Recovery Side Effects	ketamine|methohexital	Ketamine|methohexital	Drug|Drug	depression|depressive disorder	Depression	Parallel Assignment	Interventional	Treatment	Randomized	Ketamine Anesthesia in Electroconvulsive Therapy	2		NA	0.356	t-test, 2 sided					NA	All	38	Completed	N/A
NCT01367119	4416272	8091449	Mean Post Anesthesia Recovery Side Effects	ketamine|methohexital	Ketamine|methohexital	Drug|Drug	depression|depressive disorder	Depression	Parallel Assignment	Interventional	Treatment	Randomized	Ketamine Anesthesia in Electroconvulsive Therapy	2		NA	0.093	t-test, 2 sided					NA	All	38	Completed	N/A
NCT01367119	4416270	8091449	Mean Post Anesthesia Recovery Side Effects	ketamine|methohexital	Ketamine|methohexital	Drug|Drug	depression|depressive disorder	Depression	Parallel Assignment	Interventional	Treatment	Randomized	Ketamine Anesthesia in Electroconvulsive Therapy	2		NA	0.86	t-test, 2 sided					NA	All	38	Completed	N/A
NCT01367119	4416271	8091449	Mean Post Anesthesia Recovery Side Effects	ketamine|methohexital	Ketamine|methohexital	Drug|Drug	depression|depressive disorder	Depression	Parallel Assignment	Interventional	Treatment	Randomized	Ketamine Anesthesia in Electroconvulsive Therapy	2		NA	0.003	t-test, 2 sided					NA	All	38	Completed	N/A
NCT01367119	4416276	8091450	Mean Depression Rating Using the Patient Health Questionnaire-9 (PHQ-9)	ketamine|methohexital	Ketamine|methohexital	Drug|Drug	depression|depressive disorder	Depression	Parallel Assignment	Interventional	Treatment	Randomized	Ketamine Anesthesia in Electroconvulsive Therapy	2		NA	0.258	t-test, 2 sided					NA	All	38	Completed	N/A
NCT01367119	4416277	8091451	Mean Depression Rating Using the Hospital Anxiety and Depression Scale (HADS)	ketamine|methohexital	Ketamine|methohexital	Drug|Drug	depression|depressive disorder	Depression	Parallel Assignment	Interventional	Treatment	Randomized	Ketamine Anesthesia in Electroconvulsive Therapy	2		NA	0.171	t-test, 2 sided					NA	All	38	Completed	N/A
NCT01367236	4416267	8091428	Brain Function, Absolute Change Over 48 Weeks of N-acetyl Aspartate/Creatinine Ratio	NA	standard care|novel treatment	Drug|Drug	cognitive dysfunction	HIV|Impaired Cognition	Parallel Assignment	Interventional	Treatment	Randomized	Changes in Cerebral Function in Treatment Naive HIV-1 Infected Subjects Commencing Either Boosted Atazanavir With Truvada or Boosted Darunavir With Maraviroc and Kivexa	2		NA	0.0009	Regression, Linear					NA	All	60	Completed	Phase 4
NCT01367236	4416268	8091429	Cognitive Function, Global Cognitive Score (Z-score)	NA	standard care|novel treatment	Drug|Drug	cognitive dysfunction	HIV|Impaired Cognition	Parallel Assignment	Interventional	Treatment	Randomized	Changes in Cerebral Function in Treatment Naive HIV-1 Infected Subjects Commencing Either Boosted Atazanavir With Truvada or Boosted Darunavir With Maraviroc and Kivexa	2		NA	0.43	Regression, Linear					NA	All	60	Completed	Phase 4
NCT01367236	4416269	8091429	Cognitive Function, Global Cognitive Score (Z-score)	NA	standard care|novel treatment	Drug|Drug	cognitive dysfunction	HIV|Impaired Cognition	Parallel Assignment	Interventional	Treatment	Randomized	Changes in Cerebral Function in Treatment Naive HIV-1 Infected Subjects Commencing Either Boosted Atazanavir With Truvada or Boosted Darunavir With Maraviroc and Kivexa	2		NA	0.68	Regression, Linear					NA	All	60	Completed	Phase 4
NCT01367860	4416251	8091363	VAS for Leg Pain - 12th Month	NA	Open microdiscectomy|Percutaneous Diskectomy SpineJet	Procedure|Procedure	radiculopathy|intervertebral disc displacement	Herniated Disk|Radiculopathy	Parallel Assignment	Interventional	Treatment	Randomized	Percutaneous Diskectomy SpineJet x Open Microdiskectomy in Treatment of Lumbar Radiculopathy	2	Mean Difference (Final Values)	0.7	0.05	t-test, 2 sided	-1.67	3.08	95	Standard Error of the Mean	1.17	All	40	Completed	N/A
NCT01367860	4416252	8091364	VAS for Leg Pain - 6rd Month	NA	Open microdiscectomy|Percutaneous Diskectomy SpineJet	Procedure|Procedure	radiculopathy|intervertebral disc displacement	Herniated Disk|Radiculopathy	Parallel Assignment	Interventional	Treatment	Randomized	Percutaneous Diskectomy SpineJet x Open Microdiskectomy in Treatment of Lumbar Radiculopathy	2	Mean Difference (Final Values)	-0.33	0.05	t-test, 2 sided	-2.29	2.23	95	Standard Error of the Mean	1.11	All	40	Completed	N/A
NCT01367860	4416253	8091365	VAS for Leg Pain - 3rd Month	NA	Open microdiscectomy|Percutaneous Diskectomy SpineJet	Procedure|Procedure	radiculopathy|intervertebral disc displacement	Herniated Disk|Radiculopathy	Parallel Assignment	Interventional	Treatment	Randomized	Percutaneous Diskectomy SpineJet x Open Microdiskectomy in Treatment of Lumbar Radiculopathy	2	Mean Difference (Final Values)	-0.34	0.05	t-test, 2 sided	-2.55	1.85	95	Standard Error of the Mean	1.08	All	40	Completed	N/A
NCT01367860	4416254	8091366	VAS for Leg Pain - 1st Month	NA	Open microdiscectomy|Percutaneous Diskectomy SpineJet	Procedure|Procedure	radiculopathy|intervertebral disc displacement	Herniated Disk|Radiculopathy	Parallel Assignment	Interventional	Treatment	Randomized	Percutaneous Diskectomy SpineJet x Open Microdiskectomy in Treatment of Lumbar Radiculopathy	2	Mean Difference (Final Values)	0.19	0.05	t-test, 2 sided	-2	2.4	95	Standard Error of the Mean	1.09	All	40	Completed	N/A
NCT01367860	4416255	8091367	VAS for Leg Pain - 1st Week	NA	Open microdiscectomy|Percutaneous Diskectomy SpineJet	Procedure|Procedure	radiculopathy|intervertebral disc displacement	Herniated Disk|Radiculopathy	Parallel Assignment	Interventional	Treatment	Randomized	Percutaneous Diskectomy SpineJet x Open Microdiskectomy in Treatment of Lumbar Radiculopathy	2	Mean Difference (Final Values)	1.67	0.05	t-test, 2 sided	-0.12	3.46	95	Standard Error of the Mean	0.88	All	40	Completed	N/A
NCT01367860	4416256	8091368	Oswestry Disability Index (ODI) - 12th Month	NA	Open microdiscectomy|Percutaneous Diskectomy SpineJet	Procedure|Procedure	radiculopathy|intervertebral disc displacement	Herniated Disk|Radiculopathy	Parallel Assignment	Interventional	Treatment	Randomized	Percutaneous Diskectomy SpineJet x Open Microdiskectomy in Treatment of Lumbar Radiculopathy	2	Mean Difference (Final Values)	-1.7	0.05	t-test, 2 sided	-8.16	4.76	95	Standard Error of the Mean	3.18	All	40	Completed	N/A
NCT01367860	4416257	8091369	Oswestry Disability Index (ODI) - 6th Month	NA	Open microdiscectomy|Percutaneous Diskectomy SpineJet	Procedure|Procedure	radiculopathy|intervertebral disc displacement	Herniated Disk|Radiculopathy	Parallel Assignment	Interventional	Treatment	Randomized	Percutaneous Diskectomy SpineJet x Open Microdiskectomy in Treatment of Lumbar Radiculopathy	2	Mean Difference (Final Values)	0.26	0.05	t-test, 2 sided	-7.14	7.67	95	Standard Error of the Mean	3.65	All	40	Completed	N/A
NCT01367860	4416258	8091370	Oswestry Disability Index (ODI) - 3th Month	NA	Open microdiscectomy|Percutaneous Diskectomy SpineJet	Procedure|Procedure	radiculopathy|intervertebral disc displacement	Herniated Disk|Radiculopathy	Parallel Assignment	Interventional	Treatment	Randomized	Percutaneous Diskectomy SpineJet x Open Microdiskectomy in Treatment of Lumbar Radiculopathy	2	Mean Difference (Final Values)	0.2	0.05	t-test, 2 sided	-7.15	7.55	95	Standard Error of the Mean	3.6	All	40	Completed	N/A
NCT01367860	4416259	8091371	Oswestry Disability Index (ODI) - 1st Month	NA	Open microdiscectomy|Percutaneous Diskectomy SpineJet	Procedure|Procedure	radiculopathy|intervertebral disc displacement	Herniated Disk|Radiculopathy	Parallel Assignment	Interventional	Treatment	Randomized	Percutaneous Diskectomy SpineJet x Open Microdiskectomy in Treatment of Lumbar Radiculopathy	2	Median Difference (Final Values)	2.2	0.05	t-test, 2 sided	-4.4	8.9	95	Standard Error of the Mean	3.3	All	40	Completed	N/A
NCT01367860	4416260	8091372	Oswestry Disability Index (ODI) - 1st Week	NA	Open microdiscectomy|Percutaneous Diskectomy SpineJet	Procedure|Procedure	radiculopathy|intervertebral disc displacement	Herniated Disk|Radiculopathy	Parallel Assignment	Interventional	Treatment	Randomized	Percutaneous Diskectomy SpineJet x Open Microdiskectomy in Treatment of Lumbar Radiculopathy	2	Median Difference (Final Values)	3.2	0.05	t-test, 2 sided	-2.36	8.8	95	Standard Error of the Mean	2.77	All	40	Completed	N/A
NCT01367860	4416261	8091373	VAS for Lumbar Pain - 12th Month	NA	Open microdiscectomy|Percutaneous Diskectomy SpineJet	Procedure|Procedure	radiculopathy|intervertebral disc displacement	Herniated Disk|Radiculopathy	Parallel Assignment	Interventional	Treatment	Randomized	Percutaneous Diskectomy SpineJet x Open Microdiskectomy in Treatment of Lumbar Radiculopathy	2	Mean Difference (Final Values)	1.02	0.05	t-test, 2 sided	-1.3	3.3	95	Standard Error of the Mean	1.14	All	40	Completed	N/A
NCT01367860	4416262	8091374	VAS for Lumbar Pain - 6th Month	NA	Open microdiscectomy|Percutaneous Diskectomy SpineJet	Procedure|Procedure	radiculopathy|intervertebral disc displacement	Herniated Disk|Radiculopathy	Parallel Assignment	Interventional	Treatment	Randomized	Percutaneous Diskectomy SpineJet x Open Microdiskectomy in Treatment of Lumbar Radiculopathy	2	Mean Difference (Final Values)	-0.28	0.05	t-test, 2 sided	-2.58	2.01	95	Standard Error of the Mean	1.13	All	40	Completed	N/A
NCT01367860	4416263	8091376	VAS for Lumbar 1st Month	NA	Open microdiscectomy|Percutaneous Diskectomy SpineJet	Procedure|Procedure	radiculopathy|intervertebral disc displacement	Herniated Disk|Radiculopathy	Parallel Assignment	Interventional	Treatment	Randomized	Percutaneous Diskectomy SpineJet x Open Microdiskectomy in Treatment of Lumbar Radiculopathy	2	Mean Difference (Final Values)	-0.71	0.05	t-test, 2 sided	-2.76	1.33	95	Standard Error of the Mean	1.01	All	40	Completed	N/A
NCT01367860	4416264	8091377	VAS for Lumbar - 1st Week	NA	Open microdiscectomy|Percutaneous Diskectomy SpineJet	Procedure|Procedure	radiculopathy|intervertebral disc displacement	Herniated Disk|Radiculopathy	Parallel Assignment	Interventional	Treatment	Randomized	Percutaneous Diskectomy SpineJet x Open Microdiskectomy in Treatment of Lumbar Radiculopathy	2	Mean Difference (Final Values)	-0.39	0.05	t-test, 2 sided	-2.21	1.43	95	Standard Error of the Mean	0.9	All	40	Completed	N/A
NCT01367860	4416265	8091378	Clinical Evaluation	NA	Open microdiscectomy|Percutaneous Diskectomy SpineJet	Procedure|Procedure	radiculopathy|intervertebral disc displacement	Herniated Disk|Radiculopathy	Parallel Assignment	Interventional	Treatment	Randomized	Percutaneous Diskectomy SpineJet x Open Microdiskectomy in Treatment of Lumbar Radiculopathy	2		NA	0.05	Fisher Exact					NA	All	40	Completed	N/A
NCT01367860	4416266	8091379	VAS for Lumbar Pain in 3 Months	NA	Open microdiscectomy|Percutaneous Diskectomy SpineJet	Procedure|Procedure	radiculopathy|intervertebral disc displacement	Herniated Disk|Radiculopathy	Parallel Assignment	Interventional	Treatment	Randomized	Percutaneous Diskectomy SpineJet x Open Microdiskectomy in Treatment of Lumbar Radiculopathy	2	Mean Difference (Final Values)	-1.89	0.05	t-test, 2 sided	-4.05	0.26	95	Standard Error of the Mean	1.06	All	40	Completed	N/A
NCT01368276	4416217	8091325	Durable Response Rate	sargramostim|molgramostim|talimogene laherparepvec	Talimogene Laherparepvec|Granulocyte Macrophage Colony-Stimulating Factor (GM-CSF)	Biological|Drug	melanoma	Melanoma	Parallel Assignment	Interventional	Treatment	Randomized	An Extended Use Study of Safety and Efficacy of Talimogene Laherparepvec in Melanoma	2	Treatment Difference	-1.2	1	Fisher Exact	-57.3	54.9	95		NA	All	31	Completed	Phase 3
NCT01368276	4416218	8091326	Objective Response Rate	sargramostim|molgramostim|talimogene laherparepvec	Talimogene Laherparepvec|Granulocyte Macrophage Colony-Stimulating Factor (GM-CSF)	Biological|Drug	melanoma	Melanoma	Parallel Assignment	Interventional	Treatment	Randomized	An Extended Use Study of Safety and Efficacy of Talimogene Laherparepvec in Melanoma	2	Treatment Difference	-42.9	0.2645	Fisher Exact					NA	All	31	Completed	Phase 3
NCT01368406	4416216	8091324	Change in Weight From Baseline to Endpoint	NA	wellness program	Behavioral	schizophrenia|weight gain	Obesity|Schizophrenia	Parallel Assignment	Interventional	Prevention	Randomized	Lifestyle Intervention for Weight Gain Management for Patients With Schizophrenia	2	Mean Difference (Final Values)	-0.48	0.055	t-test, 2 sided	-0.65	1.13	95		NA	All	160	Completed	N/A
NCT01368406	4416215	8091324	Change in Weight From Baseline to Endpoint	NA	wellness program	Behavioral	schizophrenia|weight gain	Obesity|Schizophrenia	Parallel Assignment	Interventional	Prevention	Randomized	Lifestyle Intervention for Weight Gain Management for Patients With Schizophrenia	2	Mean Difference (Final Values)	0.48	0.055	t-test, 2 sided	0.13	0.83	95		NA	All	160	Completed	N/A
NCT01369069	4416208	8091219	Death	insulin, globin zinc|insulin	IV insulin to maintain target glucose concentration of 80-130 mg/dL|Standard Care control - sliding scale insulin to keep glucose less than 180 mg/dL	Drug|Drug	hyperglycemia|stroke	Acute Ischemic Stroke|Diabetes|Hyperglycemia	Parallel Assignment	Interventional	Treatment	Randomized	Stroke Hyperglycemia Insulin Network Effort (SHINE) Trial	2	Risk Ratio (RR)	0.82	0.24	Chi-squared	0.58	1.15	95		NA	All	1151	Completed	Phase 3
NCT01369069	4416209	8091220	Stroke Specific Quality of Life (SSQOL)	insulin, globin zinc|insulin	IV insulin to maintain target glucose concentration of 80-130 mg/dL|Standard Care control - sliding scale insulin to keep glucose less than 180 mg/dL	Drug|Drug	hyperglycemia|stroke	Acute Ischemic Stroke|Diabetes|Hyperglycemia	Parallel Assignment	Interventional	Treatment	Randomized	Stroke Hyperglycemia Insulin Network Effort (SHINE) Trial	2	Median Difference (Final Values)	0.06	0.74	Wilcoxon (Mann-Whitney)	-0.13	0.25	95		NA	All	1151	Completed	Phase 3
NCT01369069	4416210	8091221	Number of Participants With a Favorable Barthel Index	insulin, globin zinc|insulin	IV insulin to maintain target glucose concentration of 80-130 mg/dL|Standard Care control - sliding scale insulin to keep glucose less than 180 mg/dL	Drug|Drug	hyperglycemia|stroke	Acute Ischemic Stroke|Diabetes|Hyperglycemia	Parallel Assignment	Interventional	Treatment	Randomized	Stroke Hyperglycemia Insulin Network Effort (SHINE) Trial	2	Risk Difference (RD)	0.48	0.88	Chi-squared	-5.79	6.75	95		NA	All	1151	Completed	Phase 3
NCT01369069	4416211	8091222	Number of Participants With a Favorable NIHSS	insulin, globin zinc|insulin	IV insulin to maintain target glucose concentration of 80-130 mg/dL|Standard Care control - sliding scale insulin to keep glucose less than 180 mg/dL	Drug|Drug	hyperglycemia|stroke	Acute Ischemic Stroke|Diabetes|Hyperglycemia	Parallel Assignment	Interventional	Treatment	Randomized	Stroke Hyperglycemia Insulin Network Effort (SHINE) Trial	2	Risk Difference (RD)	-1.07	0.77	Chi-squared	-8.33	6.2	95		NA	All	1151	Completed	Phase 3
NCT01369069	4416212	8091223	Number of Participants With Severe Hypoglycemia (Blood Glucose < 40mg/dL)	insulin, globin zinc|insulin	IV insulin to maintain target glucose concentration of 80-130 mg/dL|Standard Care control - sliding scale insulin to keep glucose less than 180 mg/dL	Drug|Drug	hyperglycemia|stroke	Acute Ischemic Stroke|Diabetes|Hyperglycemia	Parallel Assignment	Interventional	Treatment	Randomized	Stroke Hyperglycemia Insulin Network Effort (SHINE) Trial	2	Risk Difference (RD)	2.58	0.001	Fisher Exact	1.29	3.87	95		NA	All	1151	Completed	Phase 3
NCT01369069	4416213	8091224	Number of Participants With a Favorable Modified Rankin Scale (Yes/No)	insulin, globin zinc|insulin	IV insulin to maintain target glucose concentration of 80-130 mg/dL|Standard Care control - sliding scale insulin to keep glucose less than 180 mg/dL	Drug|Drug	hyperglycemia|stroke	Acute Ischemic Stroke|Diabetes|Hyperglycemia	Parallel Assignment	Interventional	Treatment	Randomized	Stroke Hyperglycemia Insulin Network Effort (SHINE) Trial	2	Risk Ratio (RR)	0.97	0.55	Regression, Logistic	0.87	1.08	95		NA	All	1151	Completed	Phase 3
NCT01369108	4416201	8091217	Clinical Performance by VAS (Pain Scale)	NA	Flowable composite|Conventional composite restorative	Device|Device	dental caries	Dental Caries	Parallel Assignment	Interventional	Treatment	Randomized	Clinical Study on a New Flowable Composite as a Restorative in Adult Teeth	2		NA	0.449	Chi-squared					NA	All	60	Completed	N/A
NCT01369108	4416202	8091217	Clinical Performance by VAS (Pain Scale)	NA	Flowable composite|Conventional composite restorative	Device|Device	dental caries	Dental Caries	Parallel Assignment	Interventional	Treatment	Randomized	Clinical Study on a New Flowable Composite as a Restorative in Adult Teeth	2		NA	0.522	ANOVA					NA	All	60	Completed	N/A
NCT01369108	4416203	8091218	Clinical Performance by Cvar & Ryge Scores	NA	Flowable composite|Conventional composite restorative	Device|Device	dental caries	Dental Caries	Parallel Assignment	Interventional	Treatment	Randomized	Clinical Study on a New Flowable Composite as a Restorative in Adult Teeth	2		NA	0.66	ANOVA					NA	All	60	Completed	N/A
NCT01369108	4416206	8091218	Clinical Performance by Cvar & Ryge Scores	NA	Flowable composite|Conventional composite restorative	Device|Device	dental caries	Dental Caries	Parallel Assignment	Interventional	Treatment	Randomized	Clinical Study on a New Flowable Composite as a Restorative in Adult Teeth	2		NA	0.89	ANOVA					NA	All	60	Completed	N/A
NCT01369108	4416204	8091218	Clinical Performance by Cvar & Ryge Scores	NA	Flowable composite|Conventional composite restorative	Device|Device	dental caries	Dental Caries	Parallel Assignment	Interventional	Treatment	Randomized	Clinical Study on a New Flowable Composite as a Restorative in Adult Teeth	2		NA	0.18	ANOVA					NA	All	60	Completed	N/A
NCT01369108	4416205	8091218	Clinical Performance by Cvar & Ryge Scores	NA	Flowable composite|Conventional composite restorative	Device|Device	dental caries	Dental Caries	Parallel Assignment	Interventional	Treatment	Randomized	Clinical Study on a New Flowable Composite as a Restorative in Adult Teeth	2		NA	0.79	ANOVA					NA	All	60	Completed	N/A
NCT01369108	4416207	8091218	Clinical Performance by Cvar & Ryge Scores	NA	Flowable composite|Conventional composite restorative	Device|Device	dental caries	Dental Caries	Parallel Assignment	Interventional	Treatment	Randomized	Clinical Study on a New Flowable Composite as a Restorative in Adult Teeth	2		NA	0.8	ANOVA					NA	All	60	Completed	N/A
NCT01369329	4416192	8091178	Number of Participants With CDAI 70-point Response at Week 3	ustekinumab	Group 2 ustekinumab 130 mg|Group 3: ustekinumab approximately 6 mg/kg|Group 1: Placebo	Drug|Drug|Drug	inflammatory bowel diseases|crohn disease	Colitis|Crohn's Disease|IBD|Inflammatory Bowel Disease	Parallel Assignment	Interventional	Treatment	Randomized	A Study to Evaluate the Safety and Efficacy of Ustekinumab in Patients With Moderately to Severely Active Crohn's Disease Who Have Failed or Are Intolerant to Tumor Necrosis Factor (TNF) Antagonist Therapy (UNITI-1)	3		NA	0.009	Cochran-Mantel-Haenszel chi-square test					NA	All	769	Completed	Phase 3
NCT01369329	4416191	8091178	Number of Participants With CDAI 70-point Response at Week 3	ustekinumab	Group 2 ustekinumab 130 mg|Group 3: ustekinumab approximately 6 mg/kg|Group 1: Placebo	Drug|Drug|Drug	inflammatory bowel diseases|crohn disease	Colitis|Crohn's Disease|IBD|Inflammatory Bowel Disease	Parallel Assignment	Interventional	Treatment	Randomized	A Study to Evaluate the Safety and Efficacy of Ustekinumab in Patients With Moderately to Severely Active Crohn's Disease Who Have Failed or Are Intolerant to Tumor Necrosis Factor (TNF) Antagonist Therapy (UNITI-1)	3		NA	0.001	Cochran-Mantel-Haenszel chi-square test					NA	All	769	Completed	Phase 3
NCT01369329	4416193	8091179	Number of Participants With Crohn's Disease Activity Index (CDAI) 70-point Response at Week 6	ustekinumab	Group 2 ustekinumab 130 mg|Group 3: ustekinumab approximately 6 mg/kg|Group 1: Placebo	Drug|Drug|Drug	inflammatory bowel diseases|crohn disease	Colitis|Crohn's Disease|IBD|Inflammatory Bowel Disease	Parallel Assignment	Interventional	Treatment	Randomized	A Study to Evaluate the Safety and Efficacy of Ustekinumab in Patients With Moderately to Severely Active Crohn's Disease Who Have Failed or Are Intolerant to Tumor Necrosis Factor (TNF) Antagonist Therapy (UNITI-1)	3		NA	0.002	Cochran-Mantel-Haenszel chi-square test					NA	All	769	Completed	Phase 3
NCT01369329	4416194	8091179	Number of Participants With Crohn's Disease Activity Index (CDAI) 70-point Response at Week 6	ustekinumab	Group 2 ustekinumab 130 mg|Group 3: ustekinumab approximately 6 mg/kg|Group 1: Placebo	Drug|Drug|Drug	inflammatory bowel diseases|crohn disease	Colitis|Crohn's Disease|IBD|Inflammatory Bowel Disease	Parallel Assignment	Interventional	Treatment	Randomized	A Study to Evaluate the Safety and Efficacy of Ustekinumab in Patients With Moderately to Severely Active Crohn's Disease Who Have Failed or Are Intolerant to Tumor Necrosis Factor (TNF) Antagonist Therapy (UNITI-1)	3		NA	0.001	Cochran-Mantel-Haenszel chi-square test					NA	All	769	Completed	Phase 3
NCT01369329	4416196	8091180	Number of Participants in Clinical Response at Week 8	ustekinumab	Group 2 ustekinumab 130 mg|Group 3: ustekinumab approximately 6 mg/kg|Group 1: Placebo	Drug|Drug|Drug	inflammatory bowel diseases|crohn disease	Colitis|Crohn's Disease|IBD|Inflammatory Bowel Disease	Parallel Assignment	Interventional	Treatment	Randomized	A Study to Evaluate the Safety and Efficacy of Ustekinumab in Patients With Moderately to Severely Active Crohn's Disease Who Have Failed or Are Intolerant to Tumor Necrosis Factor (TNF) Antagonist Therapy (UNITI-1)	3		NA	0.001	Cochran-Mantel-Haenszel chi-square test					NA	All	769	Completed	Phase 3
NCT01369329	4416195	8091180	Number of Participants in Clinical Response at Week 8	ustekinumab	Group 2 ustekinumab 130 mg|Group 3: ustekinumab approximately 6 mg/kg|Group 1: Placebo	Drug|Drug|Drug	inflammatory bowel diseases|crohn disease	Colitis|Crohn's Disease|IBD|Inflammatory Bowel Disease	Parallel Assignment	Interventional	Treatment	Randomized	A Study to Evaluate the Safety and Efficacy of Ustekinumab in Patients With Moderately to Severely Active Crohn's Disease Who Have Failed or Are Intolerant to Tumor Necrosis Factor (TNF) Antagonist Therapy (UNITI-1)	3		NA	0.001	Cochran-Mantel-Haenszel chi-square test					NA	All	769	Completed	Phase 3
NCT01369329	4416197	8091181	Number of Participants in Clinical Remission at Week 8	ustekinumab	Group 2 ustekinumab 130 mg|Group 3: ustekinumab approximately 6 mg/kg|Group 1: Placebo	Drug|Drug|Drug	inflammatory bowel diseases|crohn disease	Colitis|Crohn's Disease|IBD|Inflammatory Bowel Disease	Parallel Assignment	Interventional	Treatment	Randomized	A Study to Evaluate the Safety and Efficacy of Ustekinumab in Patients With Moderately to Severely Active Crohn's Disease Who Have Failed or Are Intolerant to Tumor Necrosis Factor (TNF) Antagonist Therapy (UNITI-1)	3		NA	0.001	Cochran-Mantel-Haenszel chi-square test					NA	All	769	Completed	Phase 3
NCT01369329	4416198	8091181	Number of Participants in Clinical Remission at Week 8	ustekinumab	Group 2 ustekinumab 130 mg|Group 3: ustekinumab approximately 6 mg/kg|Group 1: Placebo	Drug|Drug|Drug	inflammatory bowel diseases|crohn disease	Colitis|Crohn's Disease|IBD|Inflammatory Bowel Disease	Parallel Assignment	Interventional	Treatment	Randomized	A Study to Evaluate the Safety and Efficacy of Ustekinumab in Patients With Moderately to Severely Active Crohn's Disease Who Have Failed or Are Intolerant to Tumor Necrosis Factor (TNF) Antagonist Therapy (UNITI-1)	3		NA	0.003	Cochran-Mantel-Haenszel chi-square test					NA	All	769	Completed	Phase 3
NCT01369329	4416199	8091182	Number of Participants With Clinical Response at Week 6	ustekinumab	Group 2 ustekinumab 130 mg|Group 3: ustekinumab approximately 6 mg/kg|Group 1: Placebo	Drug|Drug|Drug	inflammatory bowel diseases|crohn disease	Colitis|Crohn's Disease|IBD|Inflammatory Bowel Disease	Parallel Assignment	Interventional	Treatment	Randomized	A Study to Evaluate the Safety and Efficacy of Ustekinumab in Patients With Moderately to Severely Active Crohn's Disease Who Have Failed or Are Intolerant to Tumor Necrosis Factor (TNF) Antagonist Therapy (UNITI-1)	3		NA	0.003	Cochran-Mantel-Haenszel chi-square test					NA	All	769	Completed	Phase 3
NCT01369329	4416200	8091182	Number of Participants With Clinical Response at Week 6	ustekinumab	Group 2 ustekinumab 130 mg|Group 3: ustekinumab approximately 6 mg/kg|Group 1: Placebo	Drug|Drug|Drug	inflammatory bowel diseases|crohn disease	Colitis|Crohn's Disease|IBD|Inflammatory Bowel Disease	Parallel Assignment	Interventional	Treatment	Randomized	A Study to Evaluate the Safety and Efficacy of Ustekinumab in Patients With Moderately to Severely Active Crohn's Disease Who Have Failed or Are Intolerant to Tumor Necrosis Factor (TNF) Antagonist Therapy (UNITI-1)	3		NA	0.002	Cochran-Mantel-Haenszel chi-square test					NA	All	769	Completed	Phase 3
NCT01369342	4416182	8091173	Number of Participants With CDAI 70 Point Response at Week 3	ustekinumab	Group 1: Placebo|Group 2 ustekinumab 130 mg|Group 3: ustekinumab approximately 6 mg/kg	Drug|Drug|Drug	crohn disease|colitis|inflammatory bowel diseases	Colitis|Crohn's Disease|IBD|Inflammatory Bowel Disease	Parallel Assignment	Interventional	Treatment	Randomized	A Study to Evaluate the Safety and Efficacy of Ustekinumab Induction Therapy in Patients With Moderately to Severely Active Crohn's Disease (UNITI-2)	3		NA	0.001	Cochran-Mantel-Haenszel chi-square test					NA	All	640	Completed	Phase 3
NCT01369342	4416181	8091173	Number of Participants With CDAI 70 Point Response at Week 3	ustekinumab	Group 1: Placebo|Group 2 ustekinumab 130 mg|Group 3: ustekinumab approximately 6 mg/kg	Drug|Drug|Drug	crohn disease|colitis|inflammatory bowel diseases	Colitis|Crohn's Disease|IBD|Inflammatory Bowel Disease	Parallel Assignment	Interventional	Treatment	Randomized	A Study to Evaluate the Safety and Efficacy of Ustekinumab Induction Therapy in Patients With Moderately to Severely Active Crohn's Disease (UNITI-2)	3		NA	0.001	Cochran-Mantel-Haenszel chi-square test					NA	All	640	Completed	Phase 3
NCT01369342	4416183	8091174	Number of Participants With Crohn's Disease Activity Index (CDAI) 70 Point Response at Week 6	ustekinumab	Group 1: Placebo|Group 2 ustekinumab 130 mg|Group 3: ustekinumab approximately 6 mg/kg	Drug|Drug|Drug	crohn disease|colitis|inflammatory bowel diseases	Colitis|Crohn's Disease|IBD|Inflammatory Bowel Disease	Parallel Assignment	Interventional	Treatment	Randomized	A Study to Evaluate the Safety and Efficacy of Ustekinumab Induction Therapy in Patients With Moderately to Severely Active Crohn's Disease (UNITI-2)	3		NA	0.001	Cochran-Mantel-Haenszel chi-square test					NA	All	640	Completed	Phase 3
NCT01369342	4416184	8091174	Number of Participants With Crohn's Disease Activity Index (CDAI) 70 Point Response at Week 6	ustekinumab	Group 1: Placebo|Group 2 ustekinumab 130 mg|Group 3: ustekinumab approximately 6 mg/kg	Drug|Drug|Drug	crohn disease|colitis|inflammatory bowel diseases	Colitis|Crohn's Disease|IBD|Inflammatory Bowel Disease	Parallel Assignment	Interventional	Treatment	Randomized	A Study to Evaluate the Safety and Efficacy of Ustekinumab Induction Therapy in Patients With Moderately to Severely Active Crohn's Disease (UNITI-2)	3		NA	0.001	Cochran-Mantel-Haenszel chi-square test					NA	All	640	Completed	Phase 3
NCT01369342	4416185	8091175	Number of Participants in Clinical Response at Week 8	ustekinumab	Group 1: Placebo|Group 2 ustekinumab 130 mg|Group 3: ustekinumab approximately 6 mg/kg	Drug|Drug|Drug	crohn disease|colitis|inflammatory bowel diseases	Colitis|Crohn's Disease|IBD|Inflammatory Bowel Disease	Parallel Assignment	Interventional	Treatment	Randomized	A Study to Evaluate the Safety and Efficacy of Ustekinumab Induction Therapy in Patients With Moderately to Severely Active Crohn's Disease (UNITI-2)	3		NA	0.001	Cochran-Mantel-Haenszel chi-square test					NA	All	640	Completed	Phase 3
NCT01369342	4416186	8091175	Number of Participants in Clinical Response at Week 8	ustekinumab	Group 1: Placebo|Group 2 ustekinumab 130 mg|Group 3: ustekinumab approximately 6 mg/kg	Drug|Drug|Drug	crohn disease|colitis|inflammatory bowel diseases	Colitis|Crohn's Disease|IBD|Inflammatory Bowel Disease	Parallel Assignment	Interventional	Treatment	Randomized	A Study to Evaluate the Safety and Efficacy of Ustekinumab Induction Therapy in Patients With Moderately to Severely Active Crohn's Disease (UNITI-2)	3		NA	0.001	Cochran-Mantel-Haenszel chi-square test					NA	All	640	Completed	Phase 3
NCT01369342	4416188	8091176	Number of Participants in Clinical Remission at Week 8	ustekinumab	Group 1: Placebo|Group 2 ustekinumab 130 mg|Group 3: ustekinumab approximately 6 mg/kg	Drug|Drug|Drug	crohn disease|colitis|inflammatory bowel diseases	Colitis|Crohn's Disease|IBD|Inflammatory Bowel Disease	Parallel Assignment	Interventional	Treatment	Randomized	A Study to Evaluate the Safety and Efficacy of Ustekinumab Induction Therapy in Patients With Moderately to Severely Active Crohn's Disease (UNITI-2)	3		NA	0.009	Cochran-Mantel-Haenszel chi-square test					NA	All	640	Completed	Phase 3
NCT01369342	4416187	8091176	Number of Participants in Clinical Remission at Week 8	ustekinumab	Group 1: Placebo|Group 2 ustekinumab 130 mg|Group 3: ustekinumab approximately 6 mg/kg	Drug|Drug|Drug	crohn disease|colitis|inflammatory bowel diseases	Colitis|Crohn's Disease|IBD|Inflammatory Bowel Disease	Parallel Assignment	Interventional	Treatment	Randomized	A Study to Evaluate the Safety and Efficacy of Ustekinumab Induction Therapy in Patients With Moderately to Severely Active Crohn's Disease (UNITI-2)	3		NA	0.001	Cochran-Mantel-Haenszel chi-square test					NA	All	640	Completed	Phase 3
NCT01369342	4416189	8091177	Number of Participants With Clinical Response at Week 6	ustekinumab	Group 1: Placebo|Group 2 ustekinumab 130 mg|Group 3: ustekinumab approximately 6 mg/kg	Drug|Drug|Drug	crohn disease|colitis|inflammatory bowel diseases	Colitis|Crohn's Disease|IBD|Inflammatory Bowel Disease	Parallel Assignment	Interventional	Treatment	Randomized	A Study to Evaluate the Safety and Efficacy of Ustekinumab Induction Therapy in Patients With Moderately to Severely Active Crohn's Disease (UNITI-2)	3		NA	0.001	Cochran-Mantel-Haenszel chi-square test					NA	All	640	Completed	Phase 3
NCT01369342	4416190	8091177	Number of Participants With Clinical Response at Week 6	ustekinumab	Group 1: Placebo|Group 2 ustekinumab 130 mg|Group 3: ustekinumab approximately 6 mg/kg	Drug|Drug|Drug	crohn disease|colitis|inflammatory bowel diseases	Colitis|Crohn's Disease|IBD|Inflammatory Bowel Disease	Parallel Assignment	Interventional	Treatment	Randomized	A Study to Evaluate the Safety and Efficacy of Ustekinumab Induction Therapy in Patients With Moderately to Severely Active Crohn's Disease (UNITI-2)	3		NA	0.001	Cochran-Mantel-Haenszel chi-square test					NA	All	640	Completed	Phase 3
NCT01369355	4416171	8091168	Number of Participants in Clinical Remission at Week 44 in the Subset of Participants Who Were Refractory or Intolerant to Tumor Necrosis Factor (TNF) Antagonist Therapy	ustekinumab	Placebo SC|Placebo IV|Ustekinumab 90 mg SC q8w|Ustekinumab 130 mg IV|Ustekinumab 90 mg SC q12w	Drug|Drug|Drug|Drug|Drug	colitis|inflammatory bowel diseases|crohn disease	Colitis|Crohn's Disease|IBD|Inflammatory Bowel Disease	Parallel Assignment	Interventional	Treatment	Randomized	A Study to Evaluate the Safety and Efficacy of Ustekinumab Maintenance Therapy in Patients With Moderately to Severely Active Crohn's Disease (IM-UNITI)	6		NA	0.102	Cochran-Mantel-Haenszel chi-square test					NA	All	1282	Completed	Phase 3
NCT01369355	4416172	8091168	Number of Participants in Clinical Remission at Week 44 in the Subset of Participants Who Were Refractory or Intolerant to Tumor Necrosis Factor (TNF) Antagonist Therapy	ustekinumab	Placebo SC|Placebo IV|Ustekinumab 90 mg SC q8w|Ustekinumab 130 mg IV|Ustekinumab 90 mg SC q12w	Drug|Drug|Drug|Drug|Drug	colitis|inflammatory bowel diseases|crohn disease	Colitis|Crohn's Disease|IBD|Inflammatory Bowel Disease	Parallel Assignment	Interventional	Treatment	Randomized	A Study to Evaluate the Safety and Efficacy of Ustekinumab Maintenance Therapy in Patients With Moderately to Severely Active Crohn's Disease (IM-UNITI)	6		NA	0.14	Cochran-Mantel-Haenszel chi-square test					NA	All	1282	Completed	Phase 3
NCT01369355	4416174	8091169	Number of Participants With Corticosteroid-free Remission at Week 44	ustekinumab	Placebo SC|Placebo IV|Ustekinumab 90 mg SC q8w|Ustekinumab 130 mg IV|Ustekinumab 90 mg SC q12w	Drug|Drug|Drug|Drug|Drug	colitis|inflammatory bowel diseases|crohn disease	Colitis|Crohn's Disease|IBD|Inflammatory Bowel Disease	Parallel Assignment	Interventional	Treatment	Randomized	A Study to Evaluate the Safety and Efficacy of Ustekinumab Maintenance Therapy in Patients With Moderately to Severely Active Crohn's Disease (IM-UNITI)	6		NA	0.035	Cochran-Mantel-Haenszel chi-square test					NA	All	1282	Completed	Phase 3
NCT01369355	4416173	8091169	Number of Participants With Corticosteroid-free Remission at Week 44	ustekinumab	Placebo SC|Placebo IV|Ustekinumab 90 mg SC q8w|Ustekinumab 130 mg IV|Ustekinumab 90 mg SC q12w	Drug|Drug|Drug|Drug|Drug	colitis|inflammatory bowel diseases|crohn disease	Colitis|Crohn's Disease|IBD|Inflammatory Bowel Disease	Parallel Assignment	Interventional	Treatment	Randomized	A Study to Evaluate the Safety and Efficacy of Ustekinumab Maintenance Therapy in Patients With Moderately to Severely Active Crohn's Disease (IM-UNITI)	6		NA	0.004	Cochran-Mantel-Haenszel chi-square test					NA	All	1282	Completed	Phase 3
NCT01369355	4416175	8091170	Number of Participants in Clinical Remission at Week 44 Among Participants in Clinical Remission to Ustekinumab at Week 0 of Maintenance Study	ustekinumab	Placebo SC|Placebo IV|Ustekinumab 90 mg SC q8w|Ustekinumab 130 mg IV|Ustekinumab 90 mg SC q12w	Drug|Drug|Drug|Drug|Drug	colitis|inflammatory bowel diseases|crohn disease	Colitis|Crohn's Disease|IBD|Inflammatory Bowel Disease	Parallel Assignment	Interventional	Treatment	Randomized	A Study to Evaluate the Safety and Efficacy of Ustekinumab Maintenance Therapy in Patients With Moderately to Severely Active Crohn's Disease (IM-UNITI)	6		NA	0.007	Cochran-Mantel-Haenszel chi-square test					NA	All	1282	Completed	Phase 3
NCT01369355	4416176	8091170	Number of Participants in Clinical Remission at Week 44 Among Participants in Clinical Remission to Ustekinumab at Week 0 of Maintenance Study	ustekinumab	Placebo SC|Placebo IV|Ustekinumab 90 mg SC q8w|Ustekinumab 130 mg IV|Ustekinumab 90 mg SC q12w	Drug|Drug|Drug|Drug|Drug	colitis|inflammatory bowel diseases|crohn disease	Colitis|Crohn's Disease|IBD|Inflammatory Bowel Disease	Parallel Assignment	Interventional	Treatment	Randomized	A Study to Evaluate the Safety and Efficacy of Ustekinumab Maintenance Therapy in Patients With Moderately to Severely Active Crohn's Disease (IM-UNITI)	6		NA	0.189	Cochran-Mantel-Haenszel chi-square test					NA	All	1282	Completed	Phase 3
NCT01369355	4416177	8091171	Number of Participants With Clinical Response at Week 44	ustekinumab	Placebo SC|Placebo IV|Ustekinumab 90 mg SC q8w|Ustekinumab 130 mg IV|Ustekinumab 90 mg SC q12w	Drug|Drug|Drug|Drug|Drug	colitis|inflammatory bowel diseases|crohn disease	Colitis|Crohn's Disease|IBD|Inflammatory Bowel Disease	Parallel Assignment	Interventional	Treatment	Randomized	A Study to Evaluate the Safety and Efficacy of Ustekinumab Maintenance Therapy in Patients With Moderately to Severely Active Crohn's Disease (IM-UNITI)	6		NA	0.018	Cochran-Mantel-Haenszel chi-square test					NA	All	1282	Completed	Phase 3
NCT01369355	4416178	8091171	Number of Participants With Clinical Response at Week 44	ustekinumab	Placebo SC|Placebo IV|Ustekinumab 90 mg SC q8w|Ustekinumab 130 mg IV|Ustekinumab 90 mg SC q12w	Drug|Drug|Drug|Drug|Drug	colitis|inflammatory bowel diseases|crohn disease	Colitis|Crohn's Disease|IBD|Inflammatory Bowel Disease	Parallel Assignment	Interventional	Treatment	Randomized	A Study to Evaluate the Safety and Efficacy of Ustekinumab Maintenance Therapy in Patients With Moderately to Severely Active Crohn's Disease (IM-UNITI)	6		NA	0.033	Cochran-Mantel-Haenszel chi-square test					NA	All	1282	Completed	Phase 3
NCT01369355	4416180	8091172	Number of Participants With Clinical Remission at Week 44	ustekinumab	Placebo SC|Placebo IV|Ustekinumab 90 mg SC q8w|Ustekinumab 130 mg IV|Ustekinumab 90 mg SC q12w	Drug|Drug|Drug|Drug|Drug	colitis|inflammatory bowel diseases|crohn disease	Colitis|Crohn's Disease|IBD|Inflammatory Bowel Disease	Parallel Assignment	Interventional	Treatment	Randomized	A Study to Evaluate the Safety and Efficacy of Ustekinumab Maintenance Therapy in Patients With Moderately to Severely Active Crohn's Disease (IM-UNITI)	6		NA	0.04	Cochran-Mantel-Haenszel chi-square test					NA	All	1282	Completed	Phase 3
NCT01369355	4416179	8091172	Number of Participants With Clinical Remission at Week 44	ustekinumab	Placebo SC|Placebo IV|Ustekinumab 90 mg SC q8w|Ustekinumab 130 mg IV|Ustekinumab 90 mg SC q12w	Drug|Drug|Drug|Drug|Drug	colitis|inflammatory bowel diseases|crohn disease	Colitis|Crohn's Disease|IBD|Inflammatory Bowel Disease	Parallel Assignment	Interventional	Treatment	Randomized	A Study to Evaluate the Safety and Efficacy of Ustekinumab Maintenance Therapy in Patients With Moderately to Severely Active Crohn's Disease (IM-UNITI)	6		NA	0.005	Cochran-Mantel-Haenszel chi-square test					NA	All	1282	Completed	Phase 3
NCT01369485	4416154	8091156	Evaluate the Median Change From Baseline in Mean Urgency (Urinary) Incontinence Episodes (Leaks) Between the Active and Sham Treatment Groups	caffeine	(VERV™ System)|Sham version of (VERV™ System)	Device|Device	enuresis|urinary bladder, overactive|urinary incontinence	Overactive Bladder	Parallel Assignment	Interventional	Treatment	Randomized	Safety and Effectiveness of a Non-invasive Neuromodulation Device on Urgency Urinary Incontinence in Overactive Bladder	2		NA	0.5357	Wilcoxon (Mann-Whitney)					NA	All	163	Completed	N/A
NCT01369485	4416155	8091156	Evaluate the Median Change From Baseline in Mean Urgency (Urinary) Incontinence Episodes (Leaks) Between the Active and Sham Treatment Groups	caffeine	(VERV™ System)|Sham version of (VERV™ System)	Device|Device	enuresis|urinary bladder, overactive|urinary incontinence	Overactive Bladder	Parallel Assignment	Interventional	Treatment	Randomized	Safety and Effectiveness of a Non-invasive Neuromodulation Device on Urgency Urinary Incontinence in Overactive Bladder	2		NA	0.2191	Wilcoxon (Mann-Whitney)					NA	All	163	Completed	N/A
NCT01369485	4416157	8091157	Change Clinical Global Impressions at 12 Weeks	caffeine	(VERV™ System)|Sham version of (VERV™ System)	Device|Device	enuresis|urinary bladder, overactive|urinary incontinence	Overactive Bladder	Parallel Assignment	Interventional	Treatment	Randomized	Safety and Effectiveness of a Non-invasive Neuromodulation Device on Urgency Urinary Incontinence in Overactive Bladder	2		NA	0.9814	Fisher Exact					NA	All	163	Completed	N/A
NCT01369485	4416156	8091157	Change Clinical Global Impressions at 12 Weeks	caffeine	(VERV™ System)|Sham version of (VERV™ System)	Device|Device	enuresis|urinary bladder, overactive|urinary incontinence	Overactive Bladder	Parallel Assignment	Interventional	Treatment	Randomized	Safety and Effectiveness of a Non-invasive Neuromodulation Device on Urgency Urinary Incontinence in Overactive Bladder	2		NA	0.7305	Fisher Exact					NA	All	163	Completed	N/A
NCT01369485	4416158	8091158	Assessment of Improvement as Measure by Overactive Bladder Satisfaction With Treatment Questionnaire (OAB-SAT)	caffeine	(VERV™ System)|Sham version of (VERV™ System)	Device|Device	enuresis|urinary bladder, overactive|urinary incontinence	Overactive Bladder	Parallel Assignment	Interventional	Treatment	Randomized	Safety and Effectiveness of a Non-invasive Neuromodulation Device on Urgency Urinary Incontinence in Overactive Bladder	2		NA	0.4151	Wilcoxon (Mann-Whitney)					NA	All	163	Completed	N/A
NCT01369485	4416159	8091159	Assessment of Treatment Benefit Scale (TBS)	caffeine	(VERV™ System)|Sham version of (VERV™ System)	Device|Device	enuresis|urinary bladder, overactive|urinary incontinence	Overactive Bladder	Parallel Assignment	Interventional	Treatment	Randomized	Safety and Effectiveness of a Non-invasive Neuromodulation Device on Urgency Urinary Incontinence in Overactive Bladder	2		NA	0.2032	Fisher Exact					NA	All	163	Completed	N/A
NCT01369485	4416161	8091160	Change in Patient Perception of Bladder Condition (PPBC) From Baseline (Screening Period) to Week 12 as Defined as an Improvement in Severity.	caffeine	(VERV™ System)|Sham version of (VERV™ System)	Device|Device	enuresis|urinary bladder, overactive|urinary incontinence	Overactive Bladder	Parallel Assignment	Interventional	Treatment	Randomized	Safety and Effectiveness of a Non-invasive Neuromodulation Device on Urgency Urinary Incontinence in Overactive Bladder	2		NA	0.4147	Fisher Exact					NA	All	163	Completed	N/A
NCT01369485	4416160	8091160	Change in Patient Perception of Bladder Condition (PPBC) From Baseline (Screening Period) to Week 12 as Defined as an Improvement in Severity.	caffeine	(VERV™ System)|Sham version of (VERV™ System)	Device|Device	enuresis|urinary bladder, overactive|urinary incontinence	Overactive Bladder	Parallel Assignment	Interventional	Treatment	Randomized	Safety and Effectiveness of a Non-invasive Neuromodulation Device on Urgency Urinary Incontinence in Overactive Bladder	2		NA	0.0877	Fisher Exact					NA	All	163	Completed	N/A
NCT01369485	4416163	8091161	Change in Median Total Health Related Quality of Life (HRQL) of OAB-q From Baseline (Screening) to Week 12	caffeine	(VERV™ System)|Sham version of (VERV™ System)	Device|Device	enuresis|urinary bladder, overactive|urinary incontinence	Overactive Bladder	Parallel Assignment	Interventional	Treatment	Randomized	Safety and Effectiveness of a Non-invasive Neuromodulation Device on Urgency Urinary Incontinence in Overactive Bladder	2		NA	0.9918	Wilcoxon (Mann-Whitney)					NA	All	163	Completed	N/A
NCT01369485	4416162	8091161	Change in Median Total Health Related Quality of Life (HRQL) of OAB-q From Baseline (Screening) to Week 12	caffeine	(VERV™ System)|Sham version of (VERV™ System)	Device|Device	enuresis|urinary bladder, overactive|urinary incontinence	Overactive Bladder	Parallel Assignment	Interventional	Treatment	Randomized	Safety and Effectiveness of a Non-invasive Neuromodulation Device on Urgency Urinary Incontinence in Overactive Bladder	2		NA	0.377	Wilcoxon (Mann-Whitney)					NA	All	163	Completed	N/A
NCT01369485	4416164	8091162	Measure Improvement in the Median of the Mean OAB-Symptom Composite Score	caffeine	(VERV™ System)|Sham version of (VERV™ System)	Device|Device	enuresis|urinary bladder, overactive|urinary incontinence	Overactive Bladder	Parallel Assignment	Interventional	Treatment	Randomized	Safety and Effectiveness of a Non-invasive Neuromodulation Device on Urgency Urinary Incontinence in Overactive Bladder	2		NA	0.4354	Wilcoxon (Mann-Whitney)					NA	All	163	Completed	N/A
NCT01369485	4416165	8091163	Measure Decrease in the Median Change From Baseline in Mean Urgency Episodes	caffeine	(VERV™ System)|Sham version of (VERV™ System)	Device|Device	enuresis|urinary bladder, overactive|urinary incontinence	Overactive Bladder	Parallel Assignment	Interventional	Treatment	Randomized	Safety and Effectiveness of a Non-invasive Neuromodulation Device on Urgency Urinary Incontinence in Overactive Bladder	2		NA	0.6557	Wilcoxon (Mann-Whitney)					NA	All	163	Completed	N/A
NCT01369485	4416166	8091164	Measure Median Change in Mean Volume Per Void	caffeine	(VERV™ System)|Sham version of (VERV™ System)	Device|Device	enuresis|urinary bladder, overactive|urinary incontinence	Overactive Bladder	Parallel Assignment	Interventional	Treatment	Randomized	Safety and Effectiveness of a Non-invasive Neuromodulation Device on Urgency Urinary Incontinence in Overactive Bladder	2		NA	0.3387	Wilcoxon (Mann-Whitney)					NA	All	163	Completed	N/A
NCT01369485	4416167	8091165	Measure Change in the Median of the Mean Urinary Frequency	caffeine	(VERV™ System)|Sham version of (VERV™ System)	Device|Device	enuresis|urinary bladder, overactive|urinary incontinence	Overactive Bladder	Parallel Assignment	Interventional	Treatment	Randomized	Safety and Effectiveness of a Non-invasive Neuromodulation Device on Urgency Urinary Incontinence in Overactive Bladder	2		NA	0.3223	Wilcoxon (Mann-Whitney)					NA	All	163	Completed	N/A
NCT01369485	4416168	8091165	Measure Change in the Median of the Mean Urinary Frequency	caffeine	(VERV™ System)|Sham version of (VERV™ System)	Device|Device	enuresis|urinary bladder, overactive|urinary incontinence	Overactive Bladder	Parallel Assignment	Interventional	Treatment	Randomized	Safety and Effectiveness of a Non-invasive Neuromodulation Device on Urgency Urinary Incontinence in Overactive Bladder	2		NA	0.2893	Wilcoxon (Mann-Whitney)					NA	All	163	Completed	N/A
NCT01369485	4416170	8091166	Evaluate Proportion of Responders Based on the Change From Baseline in Mean Urgency (Urinary) Incontinence Episodes (Leaks) Between the Active and Sham Treatment Groups	caffeine	(VERV™ System)|Sham version of (VERV™ System)	Device|Device	enuresis|urinary bladder, overactive|urinary incontinence	Overactive Bladder	Parallel Assignment	Interventional	Treatment	Randomized	Safety and Effectiveness of a Non-invasive Neuromodulation Device on Urgency Urinary Incontinence in Overactive Bladder	2		NA	0.3636	Chi-squared					NA	All	163	Completed	N/A
NCT01369485	4416169	8091166	Evaluate Proportion of Responders Based on the Change From Baseline in Mean Urgency (Urinary) Incontinence Episodes (Leaks) Between the Active and Sham Treatment Groups	caffeine	(VERV™ System)|Sham version of (VERV™ System)	Device|Device	enuresis|urinary bladder, overactive|urinary incontinence	Overactive Bladder	Parallel Assignment	Interventional	Treatment	Randomized	Safety and Effectiveness of a Non-invasive Neuromodulation Device on Urgency Urinary Incontinence in Overactive Bladder	2		NA	0.4849	Chi-squared					NA	All	163	Completed	N/A
NCT01369511	4416150	8091148	Change From Baseline in Appendicular Lean Body Mass (aLBM) at Weeks 4, 8, and 16	NA	Placebo|LY2495655	Drug|Drug	atrophy|muscular atrophy	Muscular Atrophy	Parallel Assignment	Interventional	Treatment	Randomized	A Study of LY2495655 in Older Participants Undergoing Elective Total Hip Replacement	4		NA	0.751	Mixed Models Analysis					NA	All	400	Completed	Phase 2
NCT01369511	4416146	8091148	Change From Baseline in Appendicular Lean Body Mass (aLBM) at Weeks 4, 8, and 16	NA	Placebo|LY2495655	Drug|Drug	atrophy|muscular atrophy	Muscular Atrophy	Parallel Assignment	Interventional	Treatment	Randomized	A Study of LY2495655 in Older Participants Undergoing Elective Total Hip Replacement	4		NA	0.002	Mixed Models Analysis					NA	All	400	Completed	Phase 2
NCT01369511	4416145	8091148	Change From Baseline in Appendicular Lean Body Mass (aLBM) at Weeks 4, 8, and 16	NA	Placebo|LY2495655	Drug|Drug	atrophy|muscular atrophy	Muscular Atrophy	Parallel Assignment	Interventional	Treatment	Randomized	A Study of LY2495655 in Older Participants Undergoing Elective Total Hip Replacement	4		NA	0.007	Mixed Models Analysis					NA	All	400	Completed	Phase 2
NCT01369511	4416148	8091148	Change From Baseline in Appendicular Lean Body Mass (aLBM) at Weeks 4, 8, and 16	NA	Placebo|LY2495655	Drug|Drug	atrophy|muscular atrophy	Muscular Atrophy	Parallel Assignment	Interventional	Treatment	Randomized	A Study of LY2495655 in Older Participants Undergoing Elective Total Hip Replacement	4		NA	0.031	Mixed Models Analysis					NA	All	400	Completed	Phase 2
NCT01369511	4416147	8091148	Change From Baseline in Appendicular Lean Body Mass (aLBM) at Weeks 4, 8, and 16	NA	Placebo|LY2495655	Drug|Drug	atrophy|muscular atrophy	Muscular Atrophy	Parallel Assignment	Interventional	Treatment	Randomized	A Study of LY2495655 in Older Participants Undergoing Elective Total Hip Replacement	4		NA	0.315	Mixed Models Analysis					NA	All	400	Completed	Phase 2
NCT01369511	4416149	8091148	Change From Baseline in Appendicular Lean Body Mass (aLBM) at Weeks 4, 8, and 16	NA	Placebo|LY2495655	Drug|Drug	atrophy|muscular atrophy	Muscular Atrophy	Parallel Assignment	Interventional	Treatment	Randomized	A Study of LY2495655 in Older Participants Undergoing Elective Total Hip Replacement	4		NA	0.066	Mixed Models Analysis					NA	All	400	Completed	Phase 2
NCT01369511	4416152	8091149	Change From Baseline in Appendicular Lean Body Mass (aLBM) at Week 12	NA	Placebo|LY2495655	Drug|Drug	atrophy|muscular atrophy	Muscular Atrophy	Parallel Assignment	Interventional	Treatment	Randomized	A Study of LY2495655 in Older Participants Undergoing Elective Total Hip Replacement	4		NA	0.291	Mixed Models Analysis					NA	All	400	Completed	Phase 2
NCT01369511	4416153	8091149	Change From Baseline in Appendicular Lean Body Mass (aLBM) at Week 12	NA	Placebo|LY2495655	Drug|Drug	atrophy|muscular atrophy	Muscular Atrophy	Parallel Assignment	Interventional	Treatment	Randomized	A Study of LY2495655 in Older Participants Undergoing Elective Total Hip Replacement	4		NA	0.527	Mixed Models Analysis					NA	All	400	Completed	Phase 2
NCT01369511	4416151	8091149	Change From Baseline in Appendicular Lean Body Mass (aLBM) at Week 12	NA	Placebo|LY2495655	Drug|Drug	atrophy|muscular atrophy	Muscular Atrophy	Parallel Assignment	Interventional	Treatment	Randomized	A Study of LY2495655 in Older Participants Undergoing Elective Total Hip Replacement	4		NA	0.129	Mixed Models Analysis					NA	All	400	Completed	Phase 2
NCT01370005	4416113	8091080	Proportion of Patients Reaching Blood Pressure <130/80 mmHg	empagliflozin	Placebo|BI 10773|Placebo|BI 10773|Placebo|Placebo	Drug|Drug|Drug|Drug|Drug|Drug	diabetes mellitus|diabetes mellitus, type 2	Diabetes Mellitus, Type 2|Hypertension	Parallel Assignment	Interventional	Treatment	Randomized	12 Week Efficacy and Safety Study of Empagliflozin (BI 10773) in Hypertensive Patients With Type 2 Diabetes Mellitus	3	Odds Ratio (OR)	2.49	0.0021	Regression, Logistic	1.39	4.45	95		NA	All	825	Completed	Phase 3
NCT01370005	4416112	8091080	Proportion of Patients Reaching Blood Pressure <130/80 mmHg	empagliflozin	Placebo|BI 10773|Placebo|BI 10773|Placebo|Placebo	Drug|Drug|Drug|Drug|Drug|Drug	diabetes mellitus|diabetes mellitus, type 2	Diabetes Mellitus, Type 2|Hypertension	Parallel Assignment	Interventional	Treatment	Randomized	12 Week Efficacy and Safety Study of Empagliflozin (BI 10773) in Hypertensive Patients With Type 2 Diabetes Mellitus	3	Odds Ratio (OR)	2.2	0.0088	Regression, Logistic	1.22	3.96	95		NA	All	825	Completed	Phase 3
NCT01370005	4416114	8091081	Trough Mean Seated Diastolic Blood Pressure (DBP) Change From Baseline	empagliflozin	Placebo|BI 10773|Placebo|BI 10773|Placebo|Placebo	Drug|Drug|Drug|Drug|Drug|Drug	diabetes mellitus|diabetes mellitus, type 2	Diabetes Mellitus, Type 2|Hypertension	Parallel Assignment	Interventional	Treatment	Randomized	12 Week Efficacy and Safety Study of Empagliflozin (BI 10773) in Hypertensive Patients With Type 2 Diabetes Mellitus	3	Mean Difference (Final Values)	-1.89	0.0006	ANCOVA	-2.97	-0.82	95	Standard Error of the Mean	0.55	All	825	Completed	Phase 3
NCT01370005	4416115	8091081	Trough Mean Seated Diastolic Blood Pressure (DBP) Change From Baseline	empagliflozin	Placebo|BI 10773|Placebo|BI 10773|Placebo|Placebo	Drug|Drug|Drug|Drug|Drug|Drug	diabetes mellitus|diabetes mellitus, type 2	Diabetes Mellitus, Type 2|Hypertension	Parallel Assignment	Interventional	Treatment	Randomized	12 Week Efficacy and Safety Study of Empagliflozin (BI 10773) in Hypertensive Patients With Type 2 Diabetes Mellitus	3	Mean Difference (Final Values)	-1.93	0.0005	ANCOVA	-3.01	-0.84	95	Standard Error of the Mean	0.55	All	825	Completed	Phase 3
NCT01370005	4416116	8091082	Trough Mean Seated Systolic Blood Pressure (SBP) Change From Baseline	empagliflozin	Placebo|BI 10773|Placebo|BI 10773|Placebo|Placebo	Drug|Drug|Drug|Drug|Drug|Drug	diabetes mellitus|diabetes mellitus, type 2	Diabetes Mellitus, Type 2|Hypertension	Parallel Assignment	Interventional	Treatment	Randomized	12 Week Efficacy and Safety Study of Empagliflozin (BI 10773) in Hypertensive Patients With Type 2 Diabetes Mellitus	3	Mean Difference (Final Values)	-4.8	0.0001	ANCOVA	-6.73	-2.87	95	Standard Error of the Mean	0.98	All	825	Completed	Phase 3
NCT01370005	4416117	8091082	Trough Mean Seated Systolic Blood Pressure (SBP) Change From Baseline	empagliflozin	Placebo|BI 10773|Placebo|BI 10773|Placebo|Placebo	Drug|Drug|Drug|Drug|Drug|Drug	diabetes mellitus|diabetes mellitus, type 2	Diabetes Mellitus, Type 2|Hypertension	Parallel Assignment	Interventional	Treatment	Randomized	12 Week Efficacy and Safety Study of Empagliflozin (BI 10773) in Hypertensive Patients With Type 2 Diabetes Mellitus	3	Mean Difference (Final Values)	-3.92	0.0001	ANCOVA	-5.86	-1.98	95	Standard Error of the Mean	0.99	All	825	Completed	Phase 3
NCT01370005	4416119	8091083	Nighttime Mean Diastolic Blood Pressure (DBP) Change From Baseline	empagliflozin	Placebo|BI 10773|Placebo|BI 10773|Placebo|Placebo	Drug|Drug|Drug|Drug|Drug|Drug	diabetes mellitus|diabetes mellitus, type 2	Diabetes Mellitus, Type 2|Hypertension	Parallel Assignment	Interventional	Treatment	Randomized	12 Week Efficacy and Safety Study of Empagliflozin (BI 10773) in Hypertensive Patients With Type 2 Diabetes Mellitus	3	Mean Difference (Final Values)	-0.95	0.0566	ANCOVA	-1.93	0.03	95	Standard Error of the Mean	0.5	All	825	Completed	Phase 3
NCT01370005	4416118	8091083	Nighttime Mean Diastolic Blood Pressure (DBP) Change From Baseline	empagliflozin	Placebo|BI 10773|Placebo|BI 10773|Placebo|Placebo	Drug|Drug|Drug|Drug|Drug|Drug	diabetes mellitus|diabetes mellitus, type 2	Diabetes Mellitus, Type 2|Hypertension	Parallel Assignment	Interventional	Treatment	Randomized	12 Week Efficacy and Safety Study of Empagliflozin (BI 10773) in Hypertensive Patients With Type 2 Diabetes Mellitus	3	Mean Difference (Final Values)	-1.15	0.0208	ANCOVA	-2.12	-0.18	95	Standard Error of the Mean	0.5	All	825	Completed	Phase 3
NCT01370005	4416120	8091084	Nighttime Mean Systolic Blood Pressure (SBP) Change From Baseline	empagliflozin	Placebo|BI 10773|Placebo|BI 10773|Placebo|Placebo	Drug|Drug|Drug|Drug|Drug|Drug	diabetes mellitus|diabetes mellitus, type 2	Diabetes Mellitus, Type 2|Hypertension	Parallel Assignment	Interventional	Treatment	Randomized	12 Week Efficacy and Safety Study of Empagliflozin (BI 10773) in Hypertensive Patients With Type 2 Diabetes Mellitus	3	Mean Difference (Final Values)	-2.9	0.0003	ANCOVA	-4.48	-1.32	95	Standard Error of the Mean	0.81	All	825	Completed	Phase 3
NCT01370005	4416121	8091084	Nighttime Mean Systolic Blood Pressure (SBP) Change From Baseline	empagliflozin	Placebo|BI 10773|Placebo|BI 10773|Placebo|Placebo	Drug|Drug|Drug|Drug|Drug|Drug	diabetes mellitus|diabetes mellitus, type 2	Diabetes Mellitus, Type 2|Hypertension	Parallel Assignment	Interventional	Treatment	Randomized	12 Week Efficacy and Safety Study of Empagliflozin (BI 10773) in Hypertensive Patients With Type 2 Diabetes Mellitus	3	Mean Difference (Final Values)	-2.5	0.0021	ANCOVA	-4.09	-0.91	95	Standard Error of the Mean	0.81	All	825	Completed	Phase 3
NCT01370005	4416123	8091085	Daytime Mean Diastolic Blood Pressure (DBP) Change From Baseline	empagliflozin	Placebo|BI 10773|Placebo|BI 10773|Placebo|Placebo	Drug|Drug|Drug|Drug|Drug|Drug	diabetes mellitus|diabetes mellitus, type 2	Diabetes Mellitus, Type 2|Hypertension	Parallel Assignment	Interventional	Treatment	Randomized	12 Week Efficacy and Safety Study of Empagliflozin (BI 10773) in Hypertensive Patients With Type 2 Diabetes Mellitus	3	Mean Difference (Final Values)	-1.56	0.0004	ANCOVA	-2.42	-0.69	95	Standard Error of the Mean	0.44	All	825	Completed	Phase 3
NCT01370005	4416122	8091085	Daytime Mean Diastolic Blood Pressure (DBP) Change From Baseline	empagliflozin	Placebo|BI 10773|Placebo|BI 10773|Placebo|Placebo	Drug|Drug|Drug|Drug|Drug|Drug	diabetes mellitus|diabetes mellitus, type 2	Diabetes Mellitus, Type 2|Hypertension	Parallel Assignment	Interventional	Treatment	Randomized	12 Week Efficacy and Safety Study of Empagliflozin (BI 10773) in Hypertensive Patients With Type 2 Diabetes Mellitus	3	Mean Difference (Final Values)	-1.98	0.0001	ANCOVA	-2.84	-1.12	95	Standard Error of the Mean	0.44	All	825	Completed	Phase 3
NCT01370005	4416124	8091086	Daytime Mean Systolic Blood Pressure (SBP) Change From Baseline	empagliflozin	Placebo|BI 10773|Placebo|BI 10773|Placebo|Placebo	Drug|Drug|Drug|Drug|Drug|Drug	diabetes mellitus|diabetes mellitus, type 2	Diabetes Mellitus, Type 2|Hypertension	Parallel Assignment	Interventional	Treatment	Randomized	12 Week Efficacy and Safety Study of Empagliflozin (BI 10773) in Hypertensive Patients With Type 2 Diabetes Mellitus	3	Mean Difference (Final Values)	-4.78	0.0001	ANCOVA	-6.2	-3.36	95	Standard Error of the Mean	0.72	All	825	Completed	Phase 3
NCT01370005	4416125	8091086	Daytime Mean Systolic Blood Pressure (SBP) Change From Baseline	empagliflozin	Placebo|BI 10773|Placebo|BI 10773|Placebo|Placebo	Drug|Drug|Drug|Drug|Drug|Drug	diabetes mellitus|diabetes mellitus, type 2	Diabetes Mellitus, Type 2|Hypertension	Parallel Assignment	Interventional	Treatment	Randomized	12 Week Efficacy and Safety Study of Empagliflozin (BI 10773) in Hypertensive Patients With Type 2 Diabetes Mellitus	3	Mean Difference (Final Values)	-3.94	0.0001	ANCOVA	-5.37	-2.52	95	Standard Error of the Mean	0.73	All	825	Completed	Phase 3
NCT01370005	4416126	8091087	Body Weight Change From Baseline	empagliflozin	Placebo|BI 10773|Placebo|BI 10773|Placebo|Placebo	Drug|Drug|Drug|Drug|Drug|Drug	diabetes mellitus|diabetes mellitus, type 2	Diabetes Mellitus, Type 2|Hypertension	Parallel Assignment	Interventional	Treatment	Randomized	12 Week Efficacy and Safety Study of Empagliflozin (BI 10773) in Hypertensive Patients With Type 2 Diabetes Mellitus	3	Mean Difference (Final Values)	-1.98	0.0001	ANCOVA	-2.33	-1.62	95	Standard Error of the Mean	0.18	All	825	Completed	Phase 3
NCT01370005	4416127	8091087	Body Weight Change From Baseline	empagliflozin	Placebo|BI 10773|Placebo|BI 10773|Placebo|Placebo	Drug|Drug|Drug|Drug|Drug|Drug	diabetes mellitus|diabetes mellitus, type 2	Diabetes Mellitus, Type 2|Hypertension	Parallel Assignment	Interventional	Treatment	Randomized	12 Week Efficacy and Safety Study of Empagliflozin (BI 10773) in Hypertensive Patients With Type 2 Diabetes Mellitus	3	Mean Difference (Final Values)	-1.49	0.0001	ANCOVA	-1.85	-1.13	95	Standard Error of the Mean	0.18	All	825	Completed	Phase 3
NCT01370005	4416129	8091088	Fasting Plasma Glucose (FPG) Change From Baseline	empagliflozin	Placebo|BI 10773|Placebo|BI 10773|Placebo|Placebo	Drug|Drug|Drug|Drug|Drug|Drug	diabetes mellitus|diabetes mellitus, type 2	Diabetes Mellitus, Type 2|Hypertension	Parallel Assignment	Interventional	Treatment	Randomized	12 Week Efficacy and Safety Study of Empagliflozin (BI 10773) in Hypertensive Patients With Type 2 Diabetes Mellitus	3	Mean Difference (Final Values)	-23.76	0.0001	ANCOVA	-28.91	-18.6	95	Standard Error of the Mean	2.63	All	825	Completed	Phase 3
NCT01370005	4416128	8091088	Fasting Plasma Glucose (FPG) Change From Baseline	empagliflozin	Placebo|BI 10773|Placebo|BI 10773|Placebo|Placebo	Drug|Drug|Drug|Drug|Drug|Drug	diabetes mellitus|diabetes mellitus, type 2	Diabetes Mellitus, Type 2|Hypertension	Parallel Assignment	Interventional	Treatment	Randomized	12 Week Efficacy and Safety Study of Empagliflozin (BI 10773) in Hypertensive Patients With Type 2 Diabetes Mellitus	3	Mean Difference (Final Values)	-30.2	0.0001	ANCOVA	-35.32	-25.08	95	Standard Error of the Mean	2.61	All	825	Completed	Phase 3
NCT01370005	4416130	8091089	Proportion of Patients With HbA1c <7%	empagliflozin	Placebo|BI 10773|Placebo|BI 10773|Placebo|Placebo	Drug|Drug|Drug|Drug|Drug|Drug	diabetes mellitus|diabetes mellitus, type 2	Diabetes Mellitus, Type 2|Hypertension	Parallel Assignment	Interventional	Treatment	Randomized	12 Week Efficacy and Safety Study of Empagliflozin (BI 10773) in Hypertensive Patients With Type 2 Diabetes Mellitus	3	Odds Ratio (OR)	6.59	0.0001	Regression, Logistic	3.7	11.75	95		NA	All	825	Completed	Phase 3
NCT01370005	4416131	8091089	Proportion of Patients With HbA1c <7%	empagliflozin	Placebo|BI 10773|Placebo|BI 10773|Placebo|Placebo	Drug|Drug|Drug|Drug|Drug|Drug	diabetes mellitus|diabetes mellitus, type 2	Diabetes Mellitus, Type 2|Hypertension	Parallel Assignment	Interventional	Treatment	Randomized	12 Week Efficacy and Safety Study of Empagliflozin (BI 10773) in Hypertensive Patients With Type 2 Diabetes Mellitus	3	Odds Ratio (OR)	6.26	0.0001	Regression, Logistic	3.51	11.18	95		NA	All	825	Completed	Phase 3
NCT01370005	4416133	8091090	Mean 24-hour Diastolic Blood Pressure Change From Baseline	empagliflozin	Placebo|BI 10773|Placebo|BI 10773|Placebo|Placebo	Drug|Drug|Drug|Drug|Drug|Drug	diabetes mellitus|diabetes mellitus, type 2	Diabetes Mellitus, Type 2|Hypertension	Parallel Assignment	Interventional	Treatment	Randomized	12 Week Efficacy and Safety Study of Empagliflozin (BI 10773) in Hypertensive Patients With Type 2 Diabetes Mellitus	3	Mean Difference (Final Values)	-1.36	0.0008	ANCOVA	-2.15	-0.56	95	Standard Error of the Mean	0.4	All	825	Completed	Phase 3
NCT01370005	4416132	8091090	Mean 24-hour Diastolic Blood Pressure Change From Baseline	empagliflozin	Placebo|BI 10773|Placebo|BI 10773|Placebo|Placebo	Drug|Drug|Drug|Drug|Drug|Drug	diabetes mellitus|diabetes mellitus, type 2	Diabetes Mellitus, Type 2|Hypertension	Parallel Assignment	Interventional	Treatment	Randomized	12 Week Efficacy and Safety Study of Empagliflozin (BI 10773) in Hypertensive Patients With Type 2 Diabetes Mellitus	3	Mean Difference (Final Values)	-1.72	0.0001	ANCOVA	-2.51	-0.93	95	Standard Error of the Mean	0.4	All	825	Completed	Phase 3
NCT01370005	4416134	8091091	Mean 24-hour Systolic Blood Pressure Change From Baseline	empagliflozin	Placebo|BI 10773|Placebo|BI 10773|Placebo|Placebo	Drug|Drug|Drug|Drug|Drug|Drug	diabetes mellitus|diabetes mellitus, type 2	Diabetes Mellitus, Type 2|Hypertension	Parallel Assignment	Interventional	Treatment	Randomized	12 Week Efficacy and Safety Study of Empagliflozin (BI 10773) in Hypertensive Patients With Type 2 Diabetes Mellitus	3	Mean Difference (Final Values)	-4.16	0.0001	ANCOVA	-5.5	-2.83	95	Standard Error of the Mean	0.68	All	825	Completed	Phase 3
NCT01370005	4416135	8091091	Mean 24-hour Systolic Blood Pressure Change From Baseline	empagliflozin	Placebo|BI 10773|Placebo|BI 10773|Placebo|Placebo	Drug|Drug|Drug|Drug|Drug|Drug	diabetes mellitus|diabetes mellitus, type 2	Diabetes Mellitus, Type 2|Hypertension	Parallel Assignment	Interventional	Treatment	Randomized	12 Week Efficacy and Safety Study of Empagliflozin (BI 10773) in Hypertensive Patients With Type 2 Diabetes Mellitus	3	Mean Difference (Final Values)	-3.44	0.0001	ANCOVA	-4.78	-2.09	95	Standard Error of the Mean	0.69	All	825	Completed	Phase 3
NCT01370005	4416137	8091092	HbA1c Change From Baseline	empagliflozin	Placebo|BI 10773|Placebo|BI 10773|Placebo|Placebo	Drug|Drug|Drug|Drug|Drug|Drug	diabetes mellitus|diabetes mellitus, type 2	Diabetes Mellitus, Type 2|Hypertension	Parallel Assignment	Interventional	Treatment	Randomized	12 Week Efficacy and Safety Study of Empagliflozin (BI 10773) in Hypertensive Patients With Type 2 Diabetes Mellitus	3	Mean Difference (Final Values)	-0.62	0.0001	ANCOVA	-0.72	-0.52	95	Standard Error of the Mean	0.05	All	825	Completed	Phase 3
NCT01370005	4416136	8091092	HbA1c Change From Baseline	empagliflozin	Placebo|BI 10773|Placebo|BI 10773|Placebo|Placebo	Drug|Drug|Drug|Drug|Drug|Drug	diabetes mellitus|diabetes mellitus, type 2	Diabetes Mellitus, Type 2|Hypertension	Parallel Assignment	Interventional	Treatment	Randomized	12 Week Efficacy and Safety Study of Empagliflozin (BI 10773) in Hypertensive Patients With Type 2 Diabetes Mellitus	3	Mean Difference (Final Values)	-0.65	0.0001	ANCOVA	-0.75	-0.55	95	Standard Error of the Mean	0.05	All	825	Completed	Phase 3
NCT01370265	4416098	8091058	Hyperemic Blood Pressure (mmHg)	adenosine|regadenoson	Regadenoson|Adenosine|N-13 ammonia	Drug|Drug|Drug	coronary artery disease	Coronary Artery Disease	Crossover Assignment	Interventional	Diagnostic	Randomized	Myocardial Blood Flow by PET and N-13 Ammonia During Regadenoson vs Adenosine Stress	2		NA	0.08	t-test, 2 sided					NA	All	12	Completed	N/A
NCT01370265	4416099	8091058	Hyperemic Blood Pressure (mmHg)	adenosine|regadenoson	Regadenoson|Adenosine|N-13 ammonia	Drug|Drug|Drug	coronary artery disease	Coronary Artery Disease	Crossover Assignment	Interventional	Diagnostic	Randomized	Myocardial Blood Flow by PET and N-13 Ammonia During Regadenoson vs Adenosine Stress	2		NA	0.31	t-test, 2 sided					NA	All	12	Completed	N/A
NCT01370265	4416100	8091059	Heart Rate (Beats Per Minute (BPM))	adenosine|regadenoson	Regadenoson|Adenosine|N-13 ammonia	Drug|Drug|Drug	coronary artery disease	Coronary Artery Disease	Crossover Assignment	Interventional	Diagnostic	Randomized	Myocardial Blood Flow by PET and N-13 Ammonia During Regadenoson vs Adenosine Stress	2		NA	0.51	t-test, 2 sided					NA	All	12	Completed	N/A
NCT01370265	4416101	8091059	Heart Rate (Beats Per Minute (BPM))	adenosine|regadenoson	Regadenoson|Adenosine|N-13 ammonia	Drug|Drug|Drug	coronary artery disease	Coronary Artery Disease	Crossover Assignment	Interventional	Diagnostic	Randomized	Myocardial Blood Flow by PET and N-13 Ammonia During Regadenoson vs Adenosine Stress	2		NA	0.28	t-test, 2 sided					NA	All	12	Completed	N/A
NCT01370265	4416102	8091060	Segmental CFR	adenosine|regadenoson	Regadenoson|Adenosine|N-13 ammonia	Drug|Drug|Drug	coronary artery disease	Coronary Artery Disease	Crossover Assignment	Interventional	Diagnostic	Randomized	Myocardial Blood Flow by PET and N-13 Ammonia During Regadenoson vs Adenosine Stress	2		NA	0.13	t-test, 2 sided					NA	All	12	Completed	N/A
NCT01370265	4416103	8091060	Segmental CFR	adenosine|regadenoson	Regadenoson|Adenosine|N-13 ammonia	Drug|Drug|Drug	coronary artery disease	Coronary Artery Disease	Crossover Assignment	Interventional	Diagnostic	Randomized	Myocardial Blood Flow by PET and N-13 Ammonia During Regadenoson vs Adenosine Stress	2		NA	0.96	t-test, 2 sided					NA	All	12	Completed	N/A
NCT01370265	4416104	8091060	Segmental CFR	adenosine|regadenoson	Regadenoson|Adenosine|N-13 ammonia	Drug|Drug|Drug	coronary artery disease	Coronary Artery Disease	Crossover Assignment	Interventional	Diagnostic	Randomized	Myocardial Blood Flow by PET and N-13 Ammonia During Regadenoson vs Adenosine Stress	2		NA	0.42	t-test, 2 sided					NA	All	12	Completed	N/A
NCT01370265	4416105	8091060	Segmental CFR	adenosine|regadenoson	Regadenoson|Adenosine|N-13 ammonia	Drug|Drug|Drug	coronary artery disease	Coronary Artery Disease	Crossover Assignment	Interventional	Diagnostic	Randomized	Myocardial Blood Flow by PET and N-13 Ammonia During Regadenoson vs Adenosine Stress	2		NA	0.78	t-test, 2 sided					NA	All	12	Completed	N/A
NCT01370265	4416106	8091061	Hyperemic Segmental MBF	adenosine|regadenoson	Regadenoson|Adenosine|N-13 ammonia	Drug|Drug|Drug	coronary artery disease	Coronary Artery Disease	Crossover Assignment	Interventional	Diagnostic	Randomized	Myocardial Blood Flow by PET and N-13 Ammonia During Regadenoson vs Adenosine Stress	2		NA	0.74	t-test, 2 sided					NA	All	12	Completed	N/A
NCT01370265	4416109	8091061	Hyperemic Segmental MBF	adenosine|regadenoson	Regadenoson|Adenosine|N-13 ammonia	Drug|Drug|Drug	coronary artery disease	Coronary Artery Disease	Crossover Assignment	Interventional	Diagnostic	Randomized	Myocardial Blood Flow by PET and N-13 Ammonia During Regadenoson vs Adenosine Stress	2		NA	0.57	t-test, 2 sided					NA	All	12	Completed	N/A
NCT01370265	4416108	8091061	Hyperemic Segmental MBF	adenosine|regadenoson	Regadenoson|Adenosine|N-13 ammonia	Drug|Drug|Drug	coronary artery disease	Coronary Artery Disease	Crossover Assignment	Interventional	Diagnostic	Randomized	Myocardial Blood Flow by PET and N-13 Ammonia During Regadenoson vs Adenosine Stress	2		NA	0.13	t-test, 2 sided					NA	All	12	Completed	N/A
NCT01370265	4416107	8091061	Hyperemic Segmental MBF	adenosine|regadenoson	Regadenoson|Adenosine|N-13 ammonia	Drug|Drug|Drug	coronary artery disease	Coronary Artery Disease	Crossover Assignment	Interventional	Diagnostic	Randomized	Myocardial Blood Flow by PET and N-13 Ammonia During Regadenoson vs Adenosine Stress	2		NA	0.44	t-test, 2 sided					NA	All	12	Completed	N/A
NCT01370265	4416110	8091062	Global Cardiac Flow Rate	adenosine|regadenoson	Regadenoson|Adenosine|N-13 ammonia	Drug|Drug|Drug	coronary artery disease	Coronary Artery Disease	Crossover Assignment	Interventional	Diagnostic	Randomized	Myocardial Blood Flow by PET and N-13 Ammonia During Regadenoson vs Adenosine Stress	2		NA	0.21	t-test, 2 sided					NA	All	12	Completed	N/A
NCT01370265	4416111	8091064	Global Hyperemic Myocardial Blood Flow (MBF)	adenosine|regadenoson	Regadenoson|Adenosine|N-13 ammonia	Drug|Drug|Drug	coronary artery disease	Coronary Artery Disease	Crossover Assignment	Interventional	Diagnostic	Randomized	Myocardial Blood Flow by PET and N-13 Ammonia During Regadenoson vs Adenosine Stress	2		NA	0.14	t-test, 2 sided					NA	All	12	Completed	N/A
NCT01370356	4416091	8091048	Percentage of Participants With 4-Week Point Prevalence of Smoking Cessation	varenicline	Varenicline Tartrate|Placebo	Drug|Drug	NA	Smoking Cessation	Parallel Assignment	Interventional	Health Services Research	Randomized	A Study To Evaluate The Efficacy And Safety Of Varenicline Compared To Placebo For Smoking Cessation Through Reduction	2	Odds Ratio (OR)	2.67	0.0001	Regression, Logistic	2.05	3.47	95		NA	All	1510	Completed	Phase 4
NCT01370356	4416093	8091049	Percentage of Participants With 7-Day Point Prevalence of Smoking Cessation	varenicline	Varenicline Tartrate|Placebo	Drug|Drug	NA	Smoking Cessation	Parallel Assignment	Interventional	Health Services Research	Randomized	A Study To Evaluate The Efficacy And Safety Of Varenicline Compared To Placebo For Smoking Cessation Through Reduction	2	Odds Ratio (OR)	4.58	0.0001	Regression, Logistic	3.51	5.98	95		NA	All	1510	Completed	Phase 4
NCT01370356	4416094	8091049	Percentage of Participants With 7-Day Point Prevalence of Smoking Cessation	varenicline	Varenicline Tartrate|Placebo	Drug|Drug	NA	Smoking Cessation	Parallel Assignment	Interventional	Health Services Research	Randomized	A Study To Evaluate The Efficacy And Safety Of Varenicline Compared To Placebo For Smoking Cessation Through Reduction	2	Odds Ratio (OR)	8.69	0.0001	Regression, Logistic	6.03	12.51	95		NA	All	1510	Completed	Phase 4
NCT01370356	4416092	8091049	Percentage of Participants With 7-Day Point Prevalence of Smoking Cessation	varenicline	Varenicline Tartrate|Placebo	Drug|Drug	NA	Smoking Cessation	Parallel Assignment	Interventional	Health Services Research	Randomized	A Study To Evaluate The Efficacy And Safety Of Varenicline Compared To Placebo For Smoking Cessation Through Reduction	2	Odds Ratio (OR)	2.66	0.0001	Regression, Logistic	2.05	3.44	95		NA	All	1510	Completed	Phase 4
NCT01370356	4416095	8091050	Percentage of Participants With CO Confirmed Long Term CA From Smoking	varenicline	Varenicline Tartrate|Placebo	Drug|Drug	NA	Smoking Cessation	Parallel Assignment	Interventional	Health Services Research	Randomized	A Study To Evaluate The Efficacy And Safety Of Varenicline Compared To Placebo For Smoking Cessation Through Reduction	2	Odds Ratio (OR)	4.02	0.0001	Regression, Logistic	2.94	5.5	95		NA	All	1510	Completed	Phase 4
NCT01370356	4416096	8091051	Percentage of Participants With CO Confirmed 4-Week CA From Smoking	varenicline	Varenicline Tartrate|Placebo	Drug|Drug	NA	Smoking Cessation	Parallel Assignment	Interventional	Health Services Research	Randomized	A Study To Evaluate The Efficacy And Safety Of Varenicline Compared To Placebo For Smoking Cessation Through Reduction	2	Odds Ratio (OR)	5.66	0.0001	Regression, Logistic	4.21	7.61	95		NA	All	1510	Completed	Phase 4
NCT01370356	4416097	8091052	Percentage of Participants With Carbon Monoxide (CO) Confirmed 10-Week Continuous Abstinence (CA) From Smoking	varenicline	Varenicline Tartrate|Placebo	Drug|Drug	NA	Smoking Cessation	Parallel Assignment	Interventional	Health Services Research	Randomized	A Study To Evaluate The Efficacy And Safety Of Varenicline Compared To Placebo For Smoking Cessation Through Reduction	2	Odds Ratio (OR)	8.74	0.0001	Regression, Logistic	6.09	12.53	95		NA	All	1510	Completed	Phase 4
NCT01370590	4416084	8090988	Percent Change From Baseline in Triglycerides (TG) After 6 Weeks of Treatment	ezetimibe|atorvastatin	Atorvastatin|Ezetimibe|Ezetimibe/atorvastatin|Placebo to atorvastatin|Placebo to ezetimibe|Placebo to ezetimibe/atorvastatin	Drug|Drug|Drug|Drug|Drug|Drug	hypercholesterolemia	Hypercholesterolemia	Crossover Assignment	Interventional	Treatment	Randomized	A Study to Evaluate the Effectiveness of Ezetimibe/Atorvastatin 10 mg/20 mg Combination Tablet Compared to Marketed Ezetimibe 10 mg and Atorvastatin 20 mg Tablets in Participants With High Cholesterol (MK-0653C-185 AM1)	2	Difference in least-squares means	1.6	NA		-3.2	6.3	97.5		NA	All	406	Completed	Phase 3
NCT01370590	4416085	8090989	Percent Change From Baseline in Apolipoprotein (Apo) B After 6 Weeks of Treatment	ezetimibe|atorvastatin	Atorvastatin|Ezetimibe|Ezetimibe/atorvastatin|Placebo to atorvastatin|Placebo to ezetimibe|Placebo to ezetimibe/atorvastatin	Drug|Drug|Drug|Drug|Drug|Drug	hypercholesterolemia	Hypercholesterolemia	Crossover Assignment	Interventional	Treatment	Randomized	A Study to Evaluate the Effectiveness of Ezetimibe/Atorvastatin 10 mg/20 mg Combination Tablet Compared to Marketed Ezetimibe 10 mg and Atorvastatin 20 mg Tablets in Participants With High Cholesterol (MK-0653C-185 AM1)	2	Difference in least-squares means	0.7	NA		-0.6	1.9	97.5		NA	All	406	Completed	Phase 3
NCT01370590	4416086	8090990	Percent Change From Baseline in Non-high-density Lipoprotein Cholesterol (Non-HDL-C) After 6 Weeks of Treatment	ezetimibe|atorvastatin	Atorvastatin|Ezetimibe|Ezetimibe/atorvastatin|Placebo to atorvastatin|Placebo to ezetimibe|Placebo to ezetimibe/atorvastatin	Drug|Drug|Drug|Drug|Drug|Drug	hypercholesterolemia	Hypercholesterolemia	Crossover Assignment	Interventional	Treatment	Randomized	A Study to Evaluate the Effectiveness of Ezetimibe/Atorvastatin 10 mg/20 mg Combination Tablet Compared to Marketed Ezetimibe 10 mg and Atorvastatin 20 mg Tablets in Participants With High Cholesterol (MK-0653C-185 AM1)	2	Difference in least-squares means	0	NA		-1.3	1.4	97.5		NA	All	406	Completed	Phase 3
NCT01370590	4416087	8090991	Percent Change From Baseline in High-density Lipoprotein Cholesterol (HDL-C) After 6 Weeks of Treatment	ezetimibe|atorvastatin	Atorvastatin|Ezetimibe|Ezetimibe/atorvastatin|Placebo to atorvastatin|Placebo to ezetimibe|Placebo to ezetimibe/atorvastatin	Drug|Drug|Drug|Drug|Drug|Drug	hypercholesterolemia	Hypercholesterolemia	Crossover Assignment	Interventional	Treatment	Randomized	A Study to Evaluate the Effectiveness of Ezetimibe/Atorvastatin 10 mg/20 mg Combination Tablet Compared to Marketed Ezetimibe 10 mg and Atorvastatin 20 mg Tablets in Participants With High Cholesterol (MK-0653C-185 AM1)	2	Difference in Least-squares mean	0.8	NA		-0.6	2.2	97.5		NA	All	406	Completed	Phase 3
NCT01370590	4416088	8090992	Percent Change From Baseline in Total Cholesterol (TC) After 6 Weeks of Treatment	ezetimibe|atorvastatin	Atorvastatin|Ezetimibe|Ezetimibe/atorvastatin|Placebo to atorvastatin|Placebo to ezetimibe|Placebo to ezetimibe/atorvastatin	Drug|Drug|Drug|Drug|Drug|Drug	hypercholesterolemia	Hypercholesterolemia	Crossover Assignment	Interventional	Treatment	Randomized	A Study to Evaluate the Effectiveness of Ezetimibe/Atorvastatin 10 mg/20 mg Combination Tablet Compared to Marketed Ezetimibe 10 mg and Atorvastatin 20 mg Tablets in Participants With High Cholesterol (MK-0653C-185 AM1)	2	Difference in Least-square means	0.3	NA		-0.8	1.4	97.5		NA	All	406	Completed	Phase 3
NCT01370590	4416089	8090993	Percent Change From Baseline in Low-density Lipoprotein Cholesterol (LDL-C) After 6 Weeks of Treatment	ezetimibe|atorvastatin	Atorvastatin|Ezetimibe|Ezetimibe/atorvastatin|Placebo to atorvastatin|Placebo to ezetimibe|Placebo to ezetimibe/atorvastatin	Drug|Drug|Drug|Drug|Drug|Drug	hypercholesterolemia	Hypercholesterolemia	Crossover Assignment	Interventional	Treatment	Randomized	A Study to Evaluate the Effectiveness of Ezetimibe/Atorvastatin 10 mg/20 mg Combination Tablet Compared to Marketed Ezetimibe 10 mg and Atorvastatin 20 mg Tablets in Participants With High Cholesterol (MK-0653C-185 AM1)	2	Difference in Least-square Means	-0.2	NA		-1.7	3.3	97.5		NA	All	406	Completed	Phase 3
NCT01370603	4416078	8090982	Percent Change From Baseline in Triglycerides (TG) After 6 Weeks of Treatment	ezetimibe|atorvastatin	Atorvastatin|Ezetimibe|Ezetimibe/atorvastatin|Placebo to atorvastatin|Placebo to ezetimibe|Placebo to ezetimibe/atorvastatin	Drug|Drug|Drug|Drug|Drug|Drug	hypercholesterolemia	Hypercholesterolemia	Crossover Assignment	Interventional	Treatment	Randomized	A Study to Evaluate the Effectiveness of Ezetimibe/Atorvastatin 10 mg/40 mg Combination Tablet Compared to Marketed Ezetimibe 10 mg and Atorvastatin 40 mg Tablets in Participants With High Cholesterol (MK-0653C-190 AM1)	2	Difference in Least-squares Means	0	NA		-4.9	4.9	97.5		NA	All	328	Completed	Phase 3
NCT01370603	4416079	8090983	Percent Change From Baseline in Apolipoprotein (Apo) B After 6 Weeks of Treatment	ezetimibe|atorvastatin	Atorvastatin|Ezetimibe|Ezetimibe/atorvastatin|Placebo to atorvastatin|Placebo to ezetimibe|Placebo to ezetimibe/atorvastatin	Drug|Drug|Drug|Drug|Drug|Drug	hypercholesterolemia	Hypercholesterolemia	Crossover Assignment	Interventional	Treatment	Randomized	A Study to Evaluate the Effectiveness of Ezetimibe/Atorvastatin 10 mg/40 mg Combination Tablet Compared to Marketed Ezetimibe 10 mg and Atorvastatin 40 mg Tablets in Participants With High Cholesterol (MK-0653C-190 AM1)	2	Difference in Least-squares means	-0.5	NA		-1.9	1	97.5		NA	All	328	Completed	Phase 3
NCT01370603	4416080	8090984	Percent Change From Baseline in Non-high-density Lipoprotein Cholesterol (Non-HDL-C) After 6 Weeks of Treatment	ezetimibe|atorvastatin	Atorvastatin|Ezetimibe|Ezetimibe/atorvastatin|Placebo to atorvastatin|Placebo to ezetimibe|Placebo to ezetimibe/atorvastatin	Drug|Drug|Drug|Drug|Drug|Drug	hypercholesterolemia	Hypercholesterolemia	Crossover Assignment	Interventional	Treatment	Randomized	A Study to Evaluate the Effectiveness of Ezetimibe/Atorvastatin 10 mg/40 mg Combination Tablet Compared to Marketed Ezetimibe 10 mg and Atorvastatin 40 mg Tablets in Participants With High Cholesterol (MK-0653C-190 AM1)	2	Difference in Least-squares Means	-0.2	NA		-1.7	1.4	97.5		NA	All	328	Completed	Phase 3
NCT01370603	4416081	8090985	Percent Change From Baseline in High-density Lipoprotein Cholesterol (HDL-C) After 6 Weeks of Treatment	ezetimibe|atorvastatin	Atorvastatin|Ezetimibe|Ezetimibe/atorvastatin|Placebo to atorvastatin|Placebo to ezetimibe|Placebo to ezetimibe/atorvastatin	Drug|Drug|Drug|Drug|Drug|Drug	hypercholesterolemia	Hypercholesterolemia	Crossover Assignment	Interventional	Treatment	Randomized	A Study to Evaluate the Effectiveness of Ezetimibe/Atorvastatin 10 mg/40 mg Combination Tablet Compared to Marketed Ezetimibe 10 mg and Atorvastatin 40 mg Tablets in Participants With High Cholesterol (MK-0653C-190 AM1)	2	Difference in Least-squares means	-0.3	NA		-1.8	1.2	97.5		NA	All	328	Completed	Phase 3
NCT01370603	4416082	8090986	Percent Change From Baseline in Total Cholesterol (TC) After 6 Weeks of Treatment	ezetimibe|atorvastatin	Atorvastatin|Ezetimibe|Ezetimibe/atorvastatin|Placebo to atorvastatin|Placebo to ezetimibe|Placebo to ezetimibe/atorvastatin	Drug|Drug|Drug|Drug|Drug|Drug	hypercholesterolemia	Hypercholesterolemia	Crossover Assignment	Interventional	Treatment	Randomized	A Study to Evaluate the Effectiveness of Ezetimibe/Atorvastatin 10 mg/40 mg Combination Tablet Compared to Marketed Ezetimibe 10 mg and Atorvastatin 40 mg Tablets in Participants With High Cholesterol (MK-0653C-190 AM1)	2	Difference in Least-squares means	-0.1	NA		-1.4	1.2	97.5		NA	All	328	Completed	Phase 3
NCT01370603	4416083	8090987	Percent Change From Baseline in Low-density Lipoprotein Cholesterol (LDL-C) After 6 Weeks of Treatment	ezetimibe|atorvastatin	Atorvastatin|Ezetimibe|Ezetimibe/atorvastatin|Placebo to atorvastatin|Placebo to ezetimibe|Placebo to ezetimibe/atorvastatin	Drug|Drug|Drug|Drug|Drug|Drug	hypercholesterolemia	Hypercholesterolemia	Crossover Assignment	Interventional	Treatment	Randomized	A Study to Evaluate the Effectiveness of Ezetimibe/Atorvastatin 10 mg/40 mg Combination Tablet Compared to Marketed Ezetimibe 10 mg and Atorvastatin 40 mg Tablets in Participants With High Cholesterol (MK-0653C-190 AM1)	2	Difference in Least-squares means	-0.2	NA		-1.9	1.4	97.5		NA	All	328	Completed	Phase 3
NCT01370616	4416069	8090973	Percentage of Participants Who Discontinued Treatment Due to an AE	amoxicillin|tazobactam|piperacillin|ertapenem|piperacillin, tazobactam drug combination	Ertapenem sodium|Piperacillin/tazobactam sodium|Piperacillin/tazobactam-matching placebo|Amoxicillin/clavulunate potassium	Drug|Drug|Drug|Drug	infection|diabetic foot|communicable diseases	Infection; Diabetic Foot	Parallel Assignment	Interventional	Treatment	Randomized	Ertapenem Sodium (MK-0826) Versus Piperacillin/Tazobactam Sodium for the Treatment of Diabetic Foot Infections in Chinese Adults (MK-0826-061)	2	Estimated Difference	-1.8	NA		-5.7	1.9	95		NA	All	565	Completed	Phase 3
NCT01370616	4416070	8090974	Percentage of Participants With Serious AEs (SAEs)	amoxicillin|tazobactam|piperacillin|ertapenem|piperacillin, tazobactam drug combination	Ertapenem sodium|Piperacillin/tazobactam sodium|Piperacillin/tazobactam-matching placebo|Amoxicillin/clavulunate potassium	Drug|Drug|Drug|Drug	infection|diabetic foot|communicable diseases	Infection; Diabetic Foot	Parallel Assignment	Interventional	Treatment	Randomized	Ertapenem Sodium (MK-0826) Versus Piperacillin/Tazobactam Sodium for the Treatment of Diabetic Foot Infections in Chinese Adults (MK-0826-061)	2	Estimated Difference	1.8	NA		-2	5.8	95		NA	All	565	Completed	Phase 3
NCT01370616	4416071	8090975	Percentage of Participants With Drug-related AEs	amoxicillin|tazobactam|piperacillin|ertapenem|piperacillin, tazobactam drug combination	Ertapenem sodium|Piperacillin/tazobactam sodium|Piperacillin/tazobactam-matching placebo|Amoxicillin/clavulunate potassium	Drug|Drug|Drug|Drug	infection|diabetic foot|communicable diseases	Infection; Diabetic Foot	Parallel Assignment	Interventional	Treatment	Randomized	Ertapenem Sodium (MK-0826) Versus Piperacillin/Tazobactam Sodium for the Treatment of Diabetic Foot Infections in Chinese Adults (MK-0826-061)	2	Estimated Difference	-2.5	NA		-8.5	3.4	95		NA	All	565	Completed	Phase 3
NCT01370616	4416072	8090976	Percentage of Participants With One or More Adverse Events (AEs)	amoxicillin|tazobactam|piperacillin|ertapenem|piperacillin, tazobactam drug combination	Ertapenem sodium|Piperacillin/tazobactam sodium|Piperacillin/tazobactam-matching placebo|Amoxicillin/clavulunate potassium	Drug|Drug|Drug|Drug	infection|diabetic foot|communicable diseases	Infection; Diabetic Foot	Parallel Assignment	Interventional	Treatment	Randomized	Ertapenem Sodium (MK-0826) Versus Piperacillin/Tazobactam Sodium for the Treatment of Diabetic Foot Infections in Chinese Adults (MK-0826-061)	2	Estimated Difference	7.3	NA		-0.9	15.4	95		NA	All	565	Completed	Phase 3
NCT01370616	4416073	8090977	Percentage of Participants With Both Favorable Clinical and Microbiological Response Assessments at FUA Day 10 of Post-antibiotic Study Therapy	amoxicillin|tazobactam|piperacillin|ertapenem|piperacillin, tazobactam drug combination	Ertapenem sodium|Piperacillin/tazobactam sodium|Piperacillin/tazobactam-matching placebo|Amoxicillin/clavulunate potassium	Drug|Drug|Drug|Drug	infection|diabetic foot|communicable diseases	Infection; Diabetic Foot	Parallel Assignment	Interventional	Treatment	Randomized	Ertapenem Sodium (MK-0826) Versus Piperacillin/Tazobactam Sodium for the Treatment of Diabetic Foot Infections in Chinese Adults (MK-0826-061)	2	Estimated Difference	-4.3	NA		-12.1	3.3	95		NA	All	565	Completed	Phase 3
NCT01370616	4416074	8090978	Percentage of Participants With Favorable Microbiological Response Assessments at FUA Day 10 of Post-antibiotic Study Therapy	amoxicillin|tazobactam|piperacillin|ertapenem|piperacillin, tazobactam drug combination	Ertapenem sodium|Piperacillin/tazobactam sodium|Piperacillin/tazobactam-matching placebo|Amoxicillin/clavulunate potassium	Drug|Drug|Drug|Drug	infection|diabetic foot|communicable diseases	Infection; Diabetic Foot	Parallel Assignment	Interventional	Treatment	Randomized	Ertapenem Sodium (MK-0826) Versus Piperacillin/Tazobactam Sodium for the Treatment of Diabetic Foot Infections in Chinese Adults (MK-0826-061)	2	Estimated Difference	-4.1	NA		-11.9	3.4	95		NA	All	565	Completed	Phase 3
NCT01370616	4416075	8090979	Percentage of Participants With Favorable Clinical Response Assessments at Follow-up Assessment (FUA) Day 10 of Post-antibiotic Study Therapy	amoxicillin|tazobactam|piperacillin|ertapenem|piperacillin, tazobactam drug combination	Ertapenem sodium|Piperacillin/tazobactam sodium|Piperacillin/tazobactam-matching placebo|Amoxicillin/clavulunate potassium	Drug|Drug|Drug|Drug	infection|diabetic foot|communicable diseases	Infection; Diabetic Foot	Parallel Assignment	Interventional	Treatment	Randomized	Ertapenem Sodium (MK-0826) Versus Piperacillin/Tazobactam Sodium for the Treatment of Diabetic Foot Infections in Chinese Adults (MK-0826-061)	2	Estimated Difference	-2.3	NA		-7.7	2.8	95		NA	All	565	Completed	Phase 3
NCT01370616	4416076	8090980	Percentage of Participants With Favorable Clinical Response Assessments at Day 5 of IV Study Therapy	amoxicillin|tazobactam|piperacillin|ertapenem|piperacillin, tazobactam drug combination	Ertapenem sodium|Piperacillin/tazobactam sodium|Piperacillin/tazobactam-matching placebo|Amoxicillin/clavulunate potassium	Drug|Drug|Drug|Drug	infection|diabetic foot|communicable diseases	Infection; Diabetic Foot	Parallel Assignment	Interventional	Treatment	Randomized	Ertapenem Sodium (MK-0826) Versus Piperacillin/Tazobactam Sodium for the Treatment of Diabetic Foot Infections in Chinese Adults (MK-0826-061)	2	Estimated Difference	-1.7	NA		-5.5	1.8	95		NA	All	565	Completed	Phase 3
NCT01370616	4416077	8090981	Percentage of Participants With Favorable Clinical Response Assessments at Discontinuation of Intravenous (IV) Study Therapy (DCIV)	amoxicillin|tazobactam|piperacillin|ertapenem|piperacillin, tazobactam drug combination	Ertapenem sodium|Piperacillin/tazobactam sodium|Piperacillin/tazobactam-matching placebo|Amoxicillin/clavulunate potassium	Drug|Drug|Drug|Drug	infection|diabetic foot|communicable diseases	Infection; Diabetic Foot	Parallel Assignment	Interventional	Treatment	Randomized	Ertapenem Sodium (MK-0826) Versus Piperacillin/Tazobactam Sodium for the Treatment of Diabetic Foot Infections in Chinese Adults (MK-0826-061)	2	Estimated Difference	-3.8	NA		-8.3	0	95		NA	All	565	Completed	Phase 3
NCT01370642	4416039	8090961	Least Squares (LS) Mean Change From Baseline in HCV RNA (Log 10)	ribavirin	vaniprevir|Placebo to vaniprevir|Peg-IFN|ribavirin	Drug|Drug|Biological|Drug	hepatitis a|hepatitis c, chronic|hepatitis|hepatitis c	Hepatitis C, Chronic	Parallel Assignment	Interventional	Treatment	Randomized	Vaniprevir Administered With Pegylated-interferon and Ribavirin in Japanese Treatment-Naïve Chronic Hepatitis C Participants (MK-7009-043)	3	LS Mean Difference at Week 24	-0.9	NA		-1.2	-0.6	95		NA	All	294	Completed	Phase 3
NCT01370642	4416044	8090961	Least Squares (LS) Mean Change From Baseline in HCV RNA (Log 10)	ribavirin	vaniprevir|Placebo to vaniprevir|Peg-IFN|ribavirin	Drug|Drug|Biological|Drug	hepatitis a|hepatitis c, chronic|hepatitis|hepatitis c	Hepatitis C, Chronic	Parallel Assignment	Interventional	Treatment	Randomized	Vaniprevir Administered With Pegylated-interferon and Ribavirin in Japanese Treatment-Naïve Chronic Hepatitis C Participants (MK-7009-043)	3	LS Mean Difference at Week 8	-1.9	NA		-2.2	-1.6	95		NA	All	294	Completed	Phase 3
NCT01370642	4416040	8090961	Least Squares (LS) Mean Change From Baseline in HCV RNA (Log 10)	ribavirin	vaniprevir|Placebo to vaniprevir|Peg-IFN|ribavirin	Drug|Drug|Biological|Drug	hepatitis a|hepatitis c, chronic|hepatitis|hepatitis c	Hepatitis C, Chronic	Parallel Assignment	Interventional	Treatment	Randomized	Vaniprevir Administered With Pegylated-interferon and Ribavirin in Japanese Treatment-Naïve Chronic Hepatitis C Participants (MK-7009-043)	3	LS Mean Difference at Week 24	-0.8	NA		-1.1	-0.5	95		NA	All	294	Completed	Phase 3
NCT01370642	4416043	8090961	Least Squares (LS) Mean Change From Baseline in HCV RNA (Log 10)	ribavirin	vaniprevir|Placebo to vaniprevir|Peg-IFN|ribavirin	Drug|Drug|Biological|Drug	hepatitis a|hepatitis c, chronic|hepatitis|hepatitis c	Hepatitis C, Chronic	Parallel Assignment	Interventional	Treatment	Randomized	Vaniprevir Administered With Pegylated-interferon and Ribavirin in Japanese Treatment-Naïve Chronic Hepatitis C Participants (MK-7009-043)	3	LS Mean Difference at Week 8	-2	NA		-2.3	-1.7	95		NA	All	294	Completed	Phase 3
NCT01370642	4416048	8090961	Least Squares (LS) Mean Change From Baseline in HCV RNA (Log 10)	ribavirin	vaniprevir|Placebo to vaniprevir|Peg-IFN|ribavirin	Drug|Drug|Biological|Drug	hepatitis a|hepatitis c, chronic|hepatitis|hepatitis c	Hepatitis C, Chronic	Parallel Assignment	Interventional	Treatment	Randomized	Vaniprevir Administered With Pegylated-interferon and Ribavirin in Japanese Treatment-Naïve Chronic Hepatitis C Participants (MK-7009-043)	3	LS Mean Difference at Week 2	-3.2	NA		-3.5	-3	95		NA	All	294	Completed	Phase 3
NCT01370642	4416041	8090961	Least Squares (LS) Mean Change From Baseline in HCV RNA (Log 10)	ribavirin	vaniprevir|Placebo to vaniprevir|Peg-IFN|ribavirin	Drug|Drug|Biological|Drug	hepatitis a|hepatitis c, chronic|hepatitis|hepatitis c	Hepatitis C, Chronic	Parallel Assignment	Interventional	Treatment	Randomized	Vaniprevir Administered With Pegylated-interferon and Ribavirin in Japanese Treatment-Naïve Chronic Hepatitis C Participants (MK-7009-043)	3	LS Mean Difference at Week 12	-1.4	NA		-1.7	-1.1	95		NA	All	294	Completed	Phase 3
NCT01370642	4416047	8090961	Least Squares (LS) Mean Change From Baseline in HCV RNA (Log 10)	ribavirin	vaniprevir|Placebo to vaniprevir|Peg-IFN|ribavirin	Drug|Drug|Biological|Drug	hepatitis a|hepatitis c, chronic|hepatitis|hepatitis c	Hepatitis C, Chronic	Parallel Assignment	Interventional	Treatment	Randomized	Vaniprevir Administered With Pegylated-interferon and Ribavirin in Japanese Treatment-Naïve Chronic Hepatitis C Participants (MK-7009-043)	3	LS Mean Difference at Week 2	-3.5	NA		-3.7	-3.2	95		NA	All	294	Completed	Phase 3
NCT01370642	4416045	8090961	Least Squares (LS) Mean Change From Baseline in HCV RNA (Log 10)	ribavirin	vaniprevir|Placebo to vaniprevir|Peg-IFN|ribavirin	Drug|Drug|Biological|Drug	hepatitis a|hepatitis c, chronic|hepatitis|hepatitis c	Hepatitis C, Chronic	Parallel Assignment	Interventional	Treatment	Randomized	Vaniprevir Administered With Pegylated-interferon and Ribavirin in Japanese Treatment-Naïve Chronic Hepatitis C Participants (MK-7009-043)	3	LS Mean Difference at Week 4	-3.1	NA		-3.4	-2.8	95		NA	All	294	Completed	Phase 3
NCT01370642	4416046	8090961	Least Squares (LS) Mean Change From Baseline in HCV RNA (Log 10)	ribavirin	vaniprevir|Placebo to vaniprevir|Peg-IFN|ribavirin	Drug|Drug|Biological|Drug	hepatitis a|hepatitis c, chronic|hepatitis|hepatitis c	Hepatitis C, Chronic	Parallel Assignment	Interventional	Treatment	Randomized	Vaniprevir Administered With Pegylated-interferon and Ribavirin in Japanese Treatment-Naïve Chronic Hepatitis C Participants (MK-7009-043)	3	LS Mean Difference at Week 4	-3	NA		-3.3	-2.7	95		NA	All	294	Completed	Phase 3
NCT01370642	4416042	8090961	Least Squares (LS) Mean Change From Baseline in HCV RNA (Log 10)	ribavirin	vaniprevir|Placebo to vaniprevir|Peg-IFN|ribavirin	Drug|Drug|Biological|Drug	hepatitis a|hepatitis c, chronic|hepatitis|hepatitis c	Hepatitis C, Chronic	Parallel Assignment	Interventional	Treatment	Randomized	Vaniprevir Administered With Pegylated-interferon and Ribavirin in Japanese Treatment-Naïve Chronic Hepatitis C Participants (MK-7009-043)	3	LS Mean Difference at Week 12	-1.4	NA		-1.7	-1.1	95		NA	All	294	Completed	Phase 3
NCT01370642	4416054	8090962	Percentage of Participants With One or More Tier 1 Adverse Events (AEs) During the Study	ribavirin	vaniprevir|Placebo to vaniprevir|Peg-IFN|ribavirin	Drug|Drug|Biological|Drug	hepatitis a|hepatitis c, chronic|hepatitis|hepatitis c	Hepatitis C, Chronic	Parallel Assignment	Interventional	Treatment	Randomized	Vaniprevir Administered With Pegylated-interferon and Ribavirin in Japanese Treatment-Naïve Chronic Hepatitis C Participants (MK-7009-043)	3	Difference in percentages	0	0.999	Miettinen and Nurminen method	-7.9	7.9	95		NA	All	294	Completed	Phase 3
NCT01370642	4416056	8090962	Percentage of Participants With One or More Tier 1 Adverse Events (AEs) During the Study	ribavirin	vaniprevir|Placebo to vaniprevir|Peg-IFN|ribavirin	Drug|Drug|Biological|Drug	hepatitis a|hepatitis c, chronic|hepatitis|hepatitis c	Hepatitis C, Chronic	Parallel Assignment	Interventional	Treatment	Randomized	Vaniprevir Administered With Pegylated-interferon and Ribavirin in Japanese Treatment-Naïve Chronic Hepatitis C Participants (MK-7009-043)	3	Difference in percentages	-4.1	0.557	Miettinen and Nurminen method	-17.5	9.5	95		NA	All	294	Completed	Phase 3
NCT01370642	4416053	8090962	Percentage of Participants With One or More Tier 1 Adverse Events (AEs) During the Study	ribavirin	vaniprevir|Placebo to vaniprevir|Peg-IFN|ribavirin	Drug|Drug|Biological|Drug	hepatitis a|hepatitis c, chronic|hepatitis|hepatitis c	Hepatitis C, Chronic	Parallel Assignment	Interventional	Treatment	Randomized	Vaniprevir Administered With Pegylated-interferon and Ribavirin in Japanese Treatment-Naïve Chronic Hepatitis C Participants (MK-7009-043)	3	Difference in percentages	5.2	0.22	Miettinen and Nurminen method	-3.3	14.2	95		NA	All	294	Completed	Phase 3
NCT01370642	4416055	8090962	Percentage of Participants With One or More Tier 1 Adverse Events (AEs) During the Study	ribavirin	vaniprevir|Placebo to vaniprevir|Peg-IFN|ribavirin	Drug|Drug|Biological|Drug	hepatitis a|hepatitis c, chronic|hepatitis|hepatitis c	Hepatitis C, Chronic	Parallel Assignment	Interventional	Treatment	Randomized	Vaniprevir Administered With Pegylated-interferon and Ribavirin in Japanese Treatment-Naïve Chronic Hepatitis C Participants (MK-7009-043)	3	Difference in percentages	-12.7	0.072	Miettinen and Nurminen method	-26.2	1.2	95		NA	All	294	Completed	Phase 3
NCT01370642	4416058	8090962	Percentage of Participants With One or More Tier 1 Adverse Events (AEs) During the Study	ribavirin	vaniprevir|Placebo to vaniprevir|Peg-IFN|ribavirin	Drug|Drug|Biological|Drug	hepatitis a|hepatitis c, chronic|hepatitis|hepatitis c	Hepatitis C, Chronic	Parallel Assignment	Interventional	Treatment	Randomized	Vaniprevir Administered With Pegylated-interferon and Ribavirin in Japanese Treatment-Naïve Chronic Hepatitis C Participants (MK-7009-043)	3	Difference in percentages	4.1	0.385	Miettinen and Nurminen method	-5.4	13.7	95		NA	All	294	Completed	Phase 3
NCT01370642	4416057	8090962	Percentage of Participants With One or More Tier 1 Adverse Events (AEs) During the Study	ribavirin	vaniprevir|Placebo to vaniprevir|Peg-IFN|ribavirin	Drug|Drug|Biological|Drug	hepatitis a|hepatitis c, chronic|hepatitis|hepatitis c	Hepatitis C, Chronic	Parallel Assignment	Interventional	Treatment	Randomized	Vaniprevir Administered With Pegylated-interferon and Ribavirin in Japanese Treatment-Naïve Chronic Hepatitis C Participants (MK-7009-043)	3	Difference in percentages	-2.2	0.67	Miettinen and Nurminen method	-12.6	8.1	95		NA	All	294	Completed	Phase 3
NCT01370642	4416051	8090962	Percentage of Participants With One or More Tier 1 Adverse Events (AEs) During the Study	ribavirin	vaniprevir|Placebo to vaniprevir|Peg-IFN|ribavirin	Drug|Drug|Biological|Drug	hepatitis a|hepatitis c, chronic|hepatitis|hepatitis c	Hepatitis C, Chronic	Parallel Assignment	Interventional	Treatment	Randomized	Vaniprevir Administered With Pegylated-interferon and Ribavirin in Japanese Treatment-Naïve Chronic Hepatitis C Participants (MK-7009-043)	3	Difference in percentages	5.6	0.432	Miettinen and Nurminen method	-8.4	19.4	95		NA	All	294	Completed	Phase 3
NCT01370642	4416049	8090962	Percentage of Participants With One or More Tier 1 Adverse Events (AEs) During the Study	ribavirin	vaniprevir|Placebo to vaniprevir|Peg-IFN|ribavirin	Drug|Drug|Biological|Drug	hepatitis a|hepatitis c, chronic|hepatitis|hepatitis c	Hepatitis C, Chronic	Parallel Assignment	Interventional	Treatment	Randomized	Vaniprevir Administered With Pegylated-interferon and Ribavirin in Japanese Treatment-Naïve Chronic Hepatitis C Participants (MK-7009-043)	3	Difference in percentages	0.5	0.942	Miettinen and Nurminen method	-13.4	14.4	95		NA	All	294	Completed	Phase 3
NCT01370642	4416052	8090962	Percentage of Participants With One or More Tier 1 Adverse Events (AEs) During the Study	ribavirin	vaniprevir|Placebo to vaniprevir|Peg-IFN|ribavirin	Drug|Drug|Biological|Drug	hepatitis a|hepatitis c, chronic|hepatitis|hepatitis c	Hepatitis C, Chronic	Parallel Assignment	Interventional	Treatment	Randomized	Vaniprevir Administered With Pegylated-interferon and Ribavirin in Japanese Treatment-Naïve Chronic Hepatitis C Participants (MK-7009-043)	3	Difference in percentages	15.3	0.032	Miettinen and Nurminen method	1.3	28.7	95		NA	All	294	Completed	Phase 3
NCT01370642	4416050	8090962	Percentage of Participants With One or More Tier 1 Adverse Events (AEs) During the Study	ribavirin	vaniprevir|Placebo to vaniprevir|Peg-IFN|ribavirin	Drug|Drug|Biological|Drug	hepatitis a|hepatitis c, chronic|hepatitis|hepatitis c	Hepatitis C, Chronic	Parallel Assignment	Interventional	Treatment	Randomized	Vaniprevir Administered With Pegylated-interferon and Ribavirin in Japanese Treatment-Naïve Chronic Hepatitis C Participants (MK-7009-043)	3	Difference in percentages	8.2	0.252	Miettinen and Nurminen method	-5.8	21.8	95		NA	All	294	Completed	Phase 3
NCT01370642	4416060	8090963	Percentage of Participants Achieving Undetectable HCV RNA at the End of Treatment (EOT)	ribavirin	vaniprevir|Placebo to vaniprevir|Peg-IFN|ribavirin	Drug|Drug|Biological|Drug	hepatitis a|hepatitis c, chronic|hepatitis|hepatitis c	Hepatitis C, Chronic	Parallel Assignment	Interventional	Treatment	Randomized	Vaniprevir Administered With Pegylated-interferon and Ribavirin in Japanese Treatment-Naïve Chronic Hepatitis C Participants (MK-7009-043)	3	Adjusted Difference in Percentages	17	0.001	Miettinen and Nurminen method	8.1	27.3	95		NA	All	294	Completed	Phase 3
NCT01370642	4416059	8090963	Percentage of Participants Achieving Undetectable HCV RNA at the End of Treatment (EOT)	ribavirin	vaniprevir|Placebo to vaniprevir|Peg-IFN|ribavirin	Drug|Drug|Biological|Drug	hepatitis a|hepatitis c, chronic|hepatitis|hepatitis c	Hepatitis C, Chronic	Parallel Assignment	Interventional	Treatment	Randomized	Vaniprevir Administered With Pegylated-interferon and Ribavirin in Japanese Treatment-Naïve Chronic Hepatitis C Participants (MK-7009-043)	3	Adjusted Difference in Percentages	17.8	0.001	Miettinen and Nurminen method	9.3	27.8	95		NA	All	294	Completed	Phase 3
NCT01370642	4416061	8090964	Percentage of Participants Achieving Complete Early Virologic Response (cEVR)	ribavirin	vaniprevir|Placebo to vaniprevir|Peg-IFN|ribavirin	Drug|Drug|Biological|Drug	hepatitis a|hepatitis c, chronic|hepatitis|hepatitis c	Hepatitis C, Chronic	Parallel Assignment	Interventional	Treatment	Randomized	Vaniprevir Administered With Pegylated-interferon and Ribavirin in Japanese Treatment-Naïve Chronic Hepatitis C Participants (MK-7009-043)	3	Adjusted Difference in Percentages	49.6	0.001	Miettinen and Nurminen method	38.5	60	95		NA	All	294	Completed	Phase 3
NCT01370642	4416062	8090964	Percentage of Participants Achieving Complete Early Virologic Response (cEVR)	ribavirin	vaniprevir|Placebo to vaniprevir|Peg-IFN|ribavirin	Drug|Drug|Biological|Drug	hepatitis a|hepatitis c, chronic|hepatitis|hepatitis c	Hepatitis C, Chronic	Parallel Assignment	Interventional	Treatment	Randomized	Vaniprevir Administered With Pegylated-interferon and Ribavirin in Japanese Treatment-Naïve Chronic Hepatitis C Participants (MK-7009-043)	3	Adjusted Difference in Percentages	48.4	0.001	Miettinen and Nurminen method	37.2	58.9	95		NA	All	294	Completed	Phase 3
NCT01370642	4416063	8090965	Percentage of Participants Achieving Rapid Virologic Response (RVR)	ribavirin	vaniprevir|Placebo to vaniprevir|Peg-IFN|ribavirin	Drug|Drug|Biological|Drug	hepatitis a|hepatitis c, chronic|hepatitis|hepatitis c	Hepatitis C, Chronic	Parallel Assignment	Interventional	Treatment	Randomized	Vaniprevir Administered With Pegylated-interferon and Ribavirin in Japanese Treatment-Naïve Chronic Hepatitis C Participants (MK-7009-043)	3	Adjusted Difference in Percentages	76.7	0.001	Miettinen and Nurminen method	66.7	84.1	95		NA	All	294	Completed	Phase 3
NCT01370642	4416064	8090965	Percentage of Participants Achieving Rapid Virologic Response (RVR)	ribavirin	vaniprevir|Placebo to vaniprevir|Peg-IFN|ribavirin	Drug|Drug|Biological|Drug	hepatitis a|hepatitis c, chronic|hepatitis|hepatitis c	Hepatitis C, Chronic	Parallel Assignment	Interventional	Treatment	Randomized	Vaniprevir Administered With Pegylated-interferon and Ribavirin in Japanese Treatment-Naïve Chronic Hepatitis C Participants (MK-7009-043)	3	Adjusted Difference in Percentages	78.1	0.001	Miettinen and Nurminen method	68.2	85.3	95		NA	All	294	Completed	Phase 3
NCT01370642	4416066	8090966	Percentage of Participants Achieving SVR12	ribavirin	vaniprevir|Placebo to vaniprevir|Peg-IFN|ribavirin	Drug|Drug|Biological|Drug	hepatitis a|hepatitis c, chronic|hepatitis|hepatitis c	Hepatitis C, Chronic	Parallel Assignment	Interventional	Treatment	Randomized	Vaniprevir Administered With Pegylated-interferon and Ribavirin in Japanese Treatment-Naïve Chronic Hepatitis C Participants (MK-7009-043)	3	Adjusted Difference in Percentages	30	0.001	Miettinen and Nurminen method	18.1	41.5	95		NA	All	294	Completed	Phase 3
NCT01370642	4416065	8090966	Percentage of Participants Achieving SVR12	ribavirin	vaniprevir|Placebo to vaniprevir|Peg-IFN|ribavirin	Drug|Drug|Biological|Drug	hepatitis a|hepatitis c, chronic|hepatitis|hepatitis c	Hepatitis C, Chronic	Parallel Assignment	Interventional	Treatment	Randomized	Vaniprevir Administered With Pegylated-interferon and Ribavirin in Japanese Treatment-Naïve Chronic Hepatitis C Participants (MK-7009-043)	3	Adjusted Difference in Percentages	29.6	0.001	Miettinen and Nurminen method	18.3	41	95		NA	All	294	Completed	Phase 3
NCT01370642	4416068	8090967	Percentage of Participants Achieving Sustained Virologic Response 24 Weeks After Completion of All Study Therapy (SVR24)	ribavirin	vaniprevir|Placebo to vaniprevir|Peg-IFN|ribavirin	Drug|Drug|Biological|Drug	hepatitis a|hepatitis c, chronic|hepatitis|hepatitis c	Hepatitis C, Chronic	Parallel Assignment	Interventional	Treatment	Randomized	Vaniprevir Administered With Pegylated-interferon and Ribavirin in Japanese Treatment-Naïve Chronic Hepatitis C Participants (MK-7009-043)	3	Adjusted Difference in Percentages	29	0.001	Miettinen and Nurminen method	17.2	40.5	95		NA	All	294	Completed	Phase 3
NCT01370642	4416067	8090967	Percentage of Participants Achieving Sustained Virologic Response 24 Weeks After Completion of All Study Therapy (SVR24)	ribavirin	vaniprevir|Placebo to vaniprevir|Peg-IFN|ribavirin	Drug|Drug|Biological|Drug	hepatitis a|hepatitis c, chronic|hepatitis|hepatitis c	Hepatitis C, Chronic	Parallel Assignment	Interventional	Treatment	Randomized	Vaniprevir Administered With Pegylated-interferon and Ribavirin in Japanese Treatment-Naïve Chronic Hepatitis C Participants (MK-7009-043)	3	Adjusted Difference in Percentages	28.6	0.001	Miettinen and Nurminen method	17.4	40	95		NA	All	294	Completed	Phase 3
NCT01370655	4416019	8090953	Change From Baseline in Urine Potassium at 24 Hours Post-dose on Day 28	hydrochlorothiazide	MK-7145|Hydrochlorothiazide (HCTZ)|Placebo to MK-7145|Placebo to HCTZ	Drug|Drug|Drug|Drug	hypertension	Hypertension	Crossover Assignment	Interventional	Treatment	Randomized	A Study of MK-7145 Compared to Placebo and Hydrochlorothiazide for Lowering Blood Pressure in Male Participants With Hypertension (MK-7145-009)	4	Difference in LS means	5	NA		-7.7	17.6	90		NA	Male	46	Completed	Phase 1
NCT01370655	4416022	8090953	Change From Baseline in Urine Potassium at 24 Hours Post-dose on Day 28	hydrochlorothiazide	MK-7145|Hydrochlorothiazide (HCTZ)|Placebo to MK-7145|Placebo to HCTZ	Drug|Drug|Drug|Drug	hypertension	Hypertension	Crossover Assignment	Interventional	Treatment	Randomized	A Study of MK-7145 Compared to Placebo and Hydrochlorothiazide for Lowering Blood Pressure in Male Participants With Hypertension (MK-7145-009)	4	Difference in LS means	1.1	NA		-8.5	10.7	80		NA	Male	46	Completed	Phase 1
NCT01370655	4416023	8090953	Change From Baseline in Urine Potassium at 24 Hours Post-dose on Day 28	hydrochlorothiazide	MK-7145|Hydrochlorothiazide (HCTZ)|Placebo to MK-7145|Placebo to HCTZ	Drug|Drug|Drug|Drug	hypertension	Hypertension	Crossover Assignment	Interventional	Treatment	Randomized	A Study of MK-7145 Compared to Placebo and Hydrochlorothiazide for Lowering Blood Pressure in Male Participants With Hypertension (MK-7145-009)	4	Difference in LS means	7.9	NA		-2.3	18.2	80		NA	Male	46	Completed	Phase 1
NCT01370655	4416021	8090953	Change From Baseline in Urine Potassium at 24 Hours Post-dose on Day 28	hydrochlorothiazide	MK-7145|Hydrochlorothiazide (HCTZ)|Placebo to MK-7145|Placebo to HCTZ	Drug|Drug|Drug|Drug	hypertension	Hypertension	Crossover Assignment	Interventional	Treatment	Randomized	A Study of MK-7145 Compared to Placebo and Hydrochlorothiazide for Lowering Blood Pressure in Male Participants With Hypertension (MK-7145-009)	4	Difference in LS means	3	NA		-9.6	15.6	90		NA	Male	46	Completed	Phase 1
NCT01370655	4416020	8090953	Change From Baseline in Urine Potassium at 24 Hours Post-dose on Day 28	hydrochlorothiazide	MK-7145|Hydrochlorothiazide (HCTZ)|Placebo to MK-7145|Placebo to HCTZ	Drug|Drug|Drug|Drug	hypertension	Hypertension	Crossover Assignment	Interventional	Treatment	Randomized	A Study of MK-7145 Compared to Placebo and Hydrochlorothiazide for Lowering Blood Pressure in Male Participants With Hypertension (MK-7145-009)	4	Difference in LS means	-3.9	NA		-15	7.2	90		NA	Male	46	Completed	Phase 1
NCT01370655	4416028	8090957	Change From Baseline in Urine Sodium at 24 Hours Post-dose on Day 1	hydrochlorothiazide	MK-7145|Hydrochlorothiazide (HCTZ)|Placebo to MK-7145|Placebo to HCTZ	Drug|Drug|Drug|Drug	hypertension	Hypertension	Crossover Assignment	Interventional	Treatment	Randomized	A Study of MK-7145 Compared to Placebo and Hydrochlorothiazide for Lowering Blood Pressure in Male Participants With Hypertension (MK-7145-009)	4	Difference in LS means	76.5	NA		49.2	103.8	80		NA	Male	46	Completed	Phase 1
NCT01370655	4416025	8090957	Change From Baseline in Urine Sodium at 24 Hours Post-dose on Day 1	hydrochlorothiazide	MK-7145|Hydrochlorothiazide (HCTZ)|Placebo to MK-7145|Placebo to HCTZ	Drug|Drug|Drug|Drug	hypertension	Hypertension	Crossover Assignment	Interventional	Treatment	Randomized	A Study of MK-7145 Compared to Placebo and Hydrochlorothiazide for Lowering Blood Pressure in Male Participants With Hypertension (MK-7145-009)	4	Difference in LS means	30.9	NA		-7	68.7	90		NA	Male	46	Completed	Phase 1
NCT01370655	4416026	8090957	Change From Baseline in Urine Sodium at 24 Hours Post-dose on Day 1	hydrochlorothiazide	MK-7145|Hydrochlorothiazide (HCTZ)|Placebo to MK-7145|Placebo to HCTZ	Drug|Drug|Drug|Drug	hypertension	Hypertension	Crossover Assignment	Interventional	Treatment	Randomized	A Study of MK-7145 Compared to Placebo and Hydrochlorothiazide for Lowering Blood Pressure in Male Participants With Hypertension (MK-7145-009)	4	Difference in LS means	-18.1	NA		-49.1	12.9	90		NA	Male	46	Completed	Phase 1
NCT01370655	4416024	8090957	Change From Baseline in Urine Sodium at 24 Hours Post-dose on Day 1	hydrochlorothiazide	MK-7145|Hydrochlorothiazide (HCTZ)|Placebo to MK-7145|Placebo to HCTZ	Drug|Drug|Drug|Drug	hypertension	Hypertension	Crossover Assignment	Interventional	Treatment	Randomized	A Study of MK-7145 Compared to Placebo and Hydrochlorothiazide for Lowering Blood Pressure in Male Participants With Hypertension (MK-7145-009)	4	Difference in LS means	94.6	NA		58.8	130.4	90		NA	Male	46	Completed	Phase 1
NCT01370655	4416027	8090957	Change From Baseline in Urine Sodium at 24 Hours Post-dose on Day 1	hydrochlorothiazide	MK-7145|Hydrochlorothiazide (HCTZ)|Placebo to MK-7145|Placebo to HCTZ	Drug|Drug|Drug|Drug	hypertension	Hypertension	Crossover Assignment	Interventional	Treatment	Randomized	A Study of MK-7145 Compared to Placebo and Hydrochlorothiazide for Lowering Blood Pressure in Male Participants With Hypertension (MK-7145-009)	4	Difference in LS means	-63.7	NA		-100.8	-26.7	90		NA	Male	46	Completed	Phase 1
NCT01370655	4416032	8090958	Change From Baseline in Time-weighted Average Over 24 Hours Post Dose (TWA [0-24]) in Diastolic Blood Pressure (DBP)	hydrochlorothiazide	MK-7145|Hydrochlorothiazide (HCTZ)|Placebo to MK-7145|Placebo to HCTZ	Drug|Drug|Drug|Drug	hypertension	Hypertension	Crossover Assignment	Interventional	Treatment	Randomized	A Study of MK-7145 Compared to Placebo and Hydrochlorothiazide for Lowering Blood Pressure in Male Participants With Hypertension (MK-7145-009)	4	Difference in LS means	-2.9	NA		-5.5	-0.2	90		NA	Male	46	Completed	Phase 1
NCT01370655	4416031	8090958	Change From Baseline in Time-weighted Average Over 24 Hours Post Dose (TWA [0-24]) in Diastolic Blood Pressure (DBP)	hydrochlorothiazide	MK-7145|Hydrochlorothiazide (HCTZ)|Placebo to MK-7145|Placebo to HCTZ	Drug|Drug|Drug|Drug	hypertension	Hypertension	Crossover Assignment	Interventional	Treatment	Randomized	A Study of MK-7145 Compared to Placebo and Hydrochlorothiazide for Lowering Blood Pressure in Male Participants With Hypertension (MK-7145-009)	4	Difference in LS means	-3	NA		-6	-0.1	90		NA	Male	46	Completed	Phase 1
NCT01370655	4416030	8090958	Change From Baseline in Time-weighted Average Over 24 Hours Post Dose (TWA [0-24]) in Diastolic Blood Pressure (DBP)	hydrochlorothiazide	MK-7145|Hydrochlorothiazide (HCTZ)|Placebo to MK-7145|Placebo to HCTZ	Drug|Drug|Drug|Drug	hypertension	Hypertension	Crossover Assignment	Interventional	Treatment	Randomized	A Study of MK-7145 Compared to Placebo and Hydrochlorothiazide for Lowering Blood Pressure in Male Participants With Hypertension (MK-7145-009)	4	Difference in LS means	-3.4	NA		-6.5	-0.2	90		NA	Male	46	Completed	Phase 1
NCT01370655	4416033	8090958	Change From Baseline in Time-weighted Average Over 24 Hours Post Dose (TWA [0-24]) in Diastolic Blood Pressure (DBP)	hydrochlorothiazide	MK-7145|Hydrochlorothiazide (HCTZ)|Placebo to MK-7145|Placebo to HCTZ	Drug|Drug|Drug|Drug	hypertension	Hypertension	Crossover Assignment	Interventional	Treatment	Randomized	A Study of MK-7145 Compared to Placebo and Hydrochlorothiazide for Lowering Blood Pressure in Male Participants With Hypertension (MK-7145-009)	4	Difference in LS means	-3.2	NA		-6.1	-0.3	90		NA	Male	46	Completed	Phase 1
NCT01370655	4416029	8090958	Change From Baseline in Time-weighted Average Over 24 Hours Post Dose (TWA [0-24]) in Diastolic Blood Pressure (DBP)	hydrochlorothiazide	MK-7145|Hydrochlorothiazide (HCTZ)|Placebo to MK-7145|Placebo to HCTZ	Drug|Drug|Drug|Drug	hypertension	Hypertension	Crossover Assignment	Interventional	Treatment	Randomized	A Study of MK-7145 Compared to Placebo and Hydrochlorothiazide for Lowering Blood Pressure in Male Participants With Hypertension (MK-7145-009)	4	Difference in LS means	-0.3	NA		-3.3	2.7	90		NA	Male	46	Completed	Phase 1
NCT01370655	4416036	8090959	Change From Baseline in Time-weighted Average Over 24 Hours Post Dose (TWA [0-24]) in Systolic Blood Pressure (SBP)	hydrochlorothiazide	MK-7145|Hydrochlorothiazide (HCTZ)|Placebo to MK-7145|Placebo to HCTZ	Drug|Drug|Drug|Drug	hypertension	Hypertension	Crossover Assignment	Interventional	Treatment	Randomized	A Study of MK-7145 Compared to Placebo and Hydrochlorothiazide for Lowering Blood Pressure in Male Participants With Hypertension (MK-7145-009)	4	Difference in LS means	-4.8	NA		-9	-0.5	90		NA	Male	46	Completed	Phase 1
NCT01370655	4416037	8090959	Change From Baseline in Time-weighted Average Over 24 Hours Post Dose (TWA [0-24]) in Systolic Blood Pressure (SBP)	hydrochlorothiazide	MK-7145|Hydrochlorothiazide (HCTZ)|Placebo to MK-7145|Placebo to HCTZ	Drug|Drug|Drug|Drug	hypertension	Hypertension	Crossover Assignment	Interventional	Treatment	Randomized	A Study of MK-7145 Compared to Placebo and Hydrochlorothiazide for Lowering Blood Pressure in Male Participants With Hypertension (MK-7145-009)	4	Difference in LS means	-5.4	NA		-9.2	-1.6	90		NA	Male	46	Completed	Phase 1
NCT01370655	4416034	8090959	Change From Baseline in Time-weighted Average Over 24 Hours Post Dose (TWA [0-24]) in Systolic Blood Pressure (SBP)	hydrochlorothiazide	MK-7145|Hydrochlorothiazide (HCTZ)|Placebo to MK-7145|Placebo to HCTZ	Drug|Drug|Drug|Drug	hypertension	Hypertension	Crossover Assignment	Interventional	Treatment	Randomized	A Study of MK-7145 Compared to Placebo and Hydrochlorothiazide for Lowering Blood Pressure in Male Participants With Hypertension (MK-7145-009)	4	Difference in LS Means	-1.9	NA		-6.2	2.3	90		NA	Male	46	Completed	Phase 1
NCT01370655	4416038	8090959	Change From Baseline in Time-weighted Average Over 24 Hours Post Dose (TWA [0-24]) in Systolic Blood Pressure (SBP)	hydrochlorothiazide	MK-7145|Hydrochlorothiazide (HCTZ)|Placebo to MK-7145|Placebo to HCTZ	Drug|Drug|Drug|Drug	hypertension	Hypertension	Crossover Assignment	Interventional	Treatment	Randomized	A Study of MK-7145 Compared to Placebo and Hydrochlorothiazide for Lowering Blood Pressure in Male Participants With Hypertension (MK-7145-009)	4		NA	NA						NA	Male	46	Completed	Phase 1
NCT01370655	4416035	8090959	Change From Baseline in Time-weighted Average Over 24 Hours Post Dose (TWA [0-24]) in Systolic Blood Pressure (SBP)	hydrochlorothiazide	MK-7145|Hydrochlorothiazide (HCTZ)|Placebo to MK-7145|Placebo to HCTZ	Drug|Drug|Drug|Drug	hypertension	Hypertension	Crossover Assignment	Interventional	Treatment	Randomized	A Study of MK-7145 Compared to Placebo and Hydrochlorothiazide for Lowering Blood Pressure in Male Participants With Hypertension (MK-7145-009)	4	Difference in LS Means	-6.7	NA		-11.2	-2.2	90		NA	Male	46	Completed	Phase 1
NCT01370863	4416009	8090933	Change From Baseline in the Patient Assessment of Upper Gastrointestinal Symptom Severity Index (PAGI-SYM) Questionnaire at 4 Weeks	NA	SPD557|placebo	Drug|Drug	gastroesophageal reflux	Gastroesophageal Reflux Disease	Parallel Assignment	Interventional	Treatment	Randomized	An Explorative Trial to Evaluate the Pharmacodynamic Effect of SPD557 on Reflux Parameters in Refractory GERD Patients	2	Difference in LS means	-0.087	0.637	ANCOVA	-0.501	0.326	95		NA	All	67	Terminated	Phase 2
NCT01370863	4416010	8090934	Change From Baseline in the Number of Days With Heartburn and/or Regurgitation at 4 Weeks	NA	SPD557|placebo	Drug|Drug	gastroesophageal reflux	Gastroesophageal Reflux Disease	Parallel Assignment	Interventional	Treatment	Randomized	An Explorative Trial to Evaluate the Pharmacodynamic Effect of SPD557 on Reflux Parameters in Refractory GERD Patients	2	Diference in LS means	0.264	0.487	ANCOVA	-0.495	1.024	95		NA	All	67	Terminated	Phase 2
NCT01370863	4416011	8090935	Change From Baseline in the Number of Liquid-containing Reflux Events (pH/MII Monitoring) at 4 Weeks	NA	SPD557|placebo	Drug|Drug	gastroesophageal reflux	Gastroesophageal Reflux Disease	Parallel Assignment	Interventional	Treatment	Randomized	An Explorative Trial to Evaluate the Pharmacodynamic Effect of SPD557 on Reflux Parameters in Refractory GERD Patients	2	Difference in LS Mean	-1.452	0.869	ANCOVA	-19.054	16.149	95		NA	All	67	Terminated	Phase 2
NCT01371734	4415982	8090853	Percentage of Participants With a CGI-I Response Defined as a Score of 'Very Much Improved' or 'Much Improved'	desvenlafaxine succinate	Desvenlafaxine Succinate Sustained-Release|Desvenlafaxine Succinate Sustained-Release|Placebo	Drug|Drug|Drug	depressive disorder, major|depressive disorder|depression	Major Depressive Disorder	Parallel Assignment	Interventional	Treatment	Randomized	A Study Of DVS SR In Treatment Of Children And Adolescent Outpatients With MDD	3	Odds Ratio (OR)	0.564	0.048	Regression, Logistic	0.32	0.995	95		NA	All	363	Completed	Phase 3
NCT01371734	4415984	8090853	Percentage of Participants With a CGI-I Response Defined as a Score of 'Very Much Improved' or 'Much Improved'	desvenlafaxine succinate	Desvenlafaxine Succinate Sustained-Release|Desvenlafaxine Succinate Sustained-Release|Placebo	Drug|Drug|Drug	depressive disorder, major|depressive disorder|depression	Major Depressive Disorder	Parallel Assignment	Interventional	Treatment	Randomized	A Study Of DVS SR In Treatment Of Children And Adolescent Outpatients With MDD	3	Odds Ratio (OR)	0.86	0.599	Regression, Logistic	0.489	1.511	95		NA	All	363	Completed	Phase 3
NCT01371734	4415981	8090853	Percentage of Participants With a CGI-I Response Defined as a Score of 'Very Much Improved' or 'Much Improved'	desvenlafaxine succinate	Desvenlafaxine Succinate Sustained-Release|Desvenlafaxine Succinate Sustained-Release|Placebo	Drug|Drug|Drug	depressive disorder, major|depressive disorder|depression	Major Depressive Disorder	Parallel Assignment	Interventional	Treatment	Randomized	A Study Of DVS SR In Treatment Of Children And Adolescent Outpatients With MDD	3	Odds Ratio (OR)	0.708	0.21	Regression, Logistic	0.412	1.216	95		NA	All	363	Completed	Phase 3
NCT01371734	4415987	8090853	Percentage of Participants With a CGI-I Response Defined as a Score of 'Very Much Improved' or 'Much Improved'	desvenlafaxine succinate	Desvenlafaxine Succinate Sustained-Release|Desvenlafaxine Succinate Sustained-Release|Placebo	Drug|Drug|Drug	depressive disorder, major|depressive disorder|depression	Major Depressive Disorder	Parallel Assignment	Interventional	Treatment	Randomized	A Study Of DVS SR In Treatment Of Children And Adolescent Outpatients With MDD	3	Odds Ratio (OR)	0.806	0.633	Regression, Logistic	0.333	1.951	95		NA	All	363	Completed	Phase 3
NCT01371734	4415980	8090853	Percentage of Participants With a CGI-I Response Defined as a Score of 'Very Much Improved' or 'Much Improved'	desvenlafaxine succinate	Desvenlafaxine Succinate Sustained-Release|Desvenlafaxine Succinate Sustained-Release|Placebo	Drug|Drug|Drug	depressive disorder, major|depressive disorder|depression	Major Depressive Disorder	Parallel Assignment	Interventional	Treatment	Randomized	A Study Of DVS SR In Treatment Of Children And Adolescent Outpatients With MDD	3	Odds Ratio (OR)	0.964	0.893	Regression, Logistic	0.564	1.646	95		NA	All	363	Completed	Phase 3
NCT01371734	4415976	8090853	Percentage of Participants With a CGI-I Response Defined as a Score of 'Very Much Improved' or 'Much Improved'	desvenlafaxine succinate	Desvenlafaxine Succinate Sustained-Release|Desvenlafaxine Succinate Sustained-Release|Placebo	Drug|Drug|Drug	depressive disorder, major|depressive disorder|depression	Major Depressive Disorder	Parallel Assignment	Interventional	Treatment	Randomized	A Study Of DVS SR In Treatment Of Children And Adolescent Outpatients With MDD	3	Odds Ratio (OR)	0.764	0.342	Regression, Logistic	0.438	1.331	95		NA	All	363	Completed	Phase 3
NCT01371734	4415978	8090853	Percentage of Participants With a CGI-I Response Defined as a Score of 'Very Much Improved' or 'Much Improved'	desvenlafaxine succinate	Desvenlafaxine Succinate Sustained-Release|Desvenlafaxine Succinate Sustained-Release|Placebo	Drug|Drug|Drug	depressive disorder, major|depressive disorder|depression	Major Depressive Disorder	Parallel Assignment	Interventional	Treatment	Randomized	A Study Of DVS SR In Treatment Of Children And Adolescent Outpatients With MDD	3	Odds Ratio (OR)	0.916	0.751	Regression, Logistic	0.531	1.579	95		NA	All	363	Completed	Phase 3
NCT01371734	4415986	8090853	Percentage of Participants With a CGI-I Response Defined as a Score of 'Very Much Improved' or 'Much Improved'	desvenlafaxine succinate	Desvenlafaxine Succinate Sustained-Release|Desvenlafaxine Succinate Sustained-Release|Placebo	Drug|Drug|Drug	depressive disorder, major|depressive disorder|depression	Major Depressive Disorder	Parallel Assignment	Interventional	Treatment	Randomized	A Study Of DVS SR In Treatment Of Children And Adolescent Outpatients With MDD	3	Odds Ratio (OR)	0.561	0.172	Regression, Logistic	0.245	1.285	95		NA	All	363	Completed	Phase 3
NCT01371734	4415977	8090853	Percentage of Participants With a CGI-I Response Defined as a Score of 'Very Much Improved' or 'Much Improved'	desvenlafaxine succinate	Desvenlafaxine Succinate Sustained-Release|Desvenlafaxine Succinate Sustained-Release|Placebo	Drug|Drug|Drug	depressive disorder, major|depressive disorder|depression	Major Depressive Disorder	Parallel Assignment	Interventional	Treatment	Randomized	A Study Of DVS SR In Treatment Of Children And Adolescent Outpatients With MDD	3	Odds Ratio (OR)	0.974	0.925	Regression, Logistic	0.561	1.689	95		NA	All	363	Completed	Phase 3
NCT01371734	4415979	8090853	Percentage of Participants With a CGI-I Response Defined as a Score of 'Very Much Improved' or 'Much Improved'	desvenlafaxine succinate	Desvenlafaxine Succinate Sustained-Release|Desvenlafaxine Succinate Sustained-Release|Placebo	Drug|Drug|Drug	depressive disorder, major|depressive disorder|depression	Major Depressive Disorder	Parallel Assignment	Interventional	Treatment	Randomized	A Study Of DVS SR In Treatment Of Children And Adolescent Outpatients With MDD	3	Odds Ratio (OR)	0.714	0.228	Regression, Logistic	0.413	1.235	95		NA	All	363	Completed	Phase 3
NCT01371734	4415985	8090853	Percentage of Participants With a CGI-I Response Defined as a Score of 'Very Much Improved' or 'Much Improved'	desvenlafaxine succinate	Desvenlafaxine Succinate Sustained-Release|Desvenlafaxine Succinate Sustained-Release|Placebo	Drug|Drug|Drug	depressive disorder, major|depressive disorder|depression	Major Depressive Disorder	Parallel Assignment	Interventional	Treatment	Randomized	A Study Of DVS SR In Treatment Of Children And Adolescent Outpatients With MDD	3	Odds Ratio (OR)	0.939	0.826	Regression, Logistic	0.536	1.644	95		NA	All	363	Completed	Phase 3
NCT01371734	4415983	8090853	Percentage of Participants With a CGI-I Response Defined as a Score of 'Very Much Improved' or 'Much Improved'	desvenlafaxine succinate	Desvenlafaxine Succinate Sustained-Release|Desvenlafaxine Succinate Sustained-Release|Placebo	Drug|Drug|Drug	depressive disorder, major|depressive disorder|depression	Major Depressive Disorder	Parallel Assignment	Interventional	Treatment	Randomized	A Study Of DVS SR In Treatment Of Children And Adolescent Outpatients With MDD	3	Odds Ratio (OR)	0.713	0.248	Regression, Logistic	0.402	1.265	95		NA	All	363	Completed	Phase 3
NCT01371734	4415988	8090854	Percentage of Participants by Clinical Global Impression Improvement (CGI-I) Score at Weeks 1, 2, 3, 4, 6, and 8	desvenlafaxine succinate	Desvenlafaxine Succinate Sustained-Release|Desvenlafaxine Succinate Sustained-Release|Placebo	Drug|Drug|Drug	depressive disorder, major|depressive disorder|depression	Major Depressive Disorder	Parallel Assignment	Interventional	Treatment	Randomized	A Study Of DVS SR In Treatment Of Children And Adolescent Outpatients With MDD	3		NA	0.462	Cochran-Mantel-Haenszel					NA	All	363	Completed	Phase 3
NCT01371734	4415990	8090854	Percentage of Participants by Clinical Global Impression Improvement (CGI-I) Score at Weeks 1, 2, 3, 4, 6, and 8	desvenlafaxine succinate	Desvenlafaxine Succinate Sustained-Release|Desvenlafaxine Succinate Sustained-Release|Placebo	Drug|Drug|Drug	depressive disorder, major|depressive disorder|depression	Major Depressive Disorder	Parallel Assignment	Interventional	Treatment	Randomized	A Study Of DVS SR In Treatment Of Children And Adolescent Outpatients With MDD	3		NA	0.407	Cochran-Mantel-Haenszel					NA	All	363	Completed	Phase 3
NCT01371734	4415995	8090854	Percentage of Participants by Clinical Global Impression Improvement (CGI-I) Score at Weeks 1, 2, 3, 4, 6, and 8	desvenlafaxine succinate	Desvenlafaxine Succinate Sustained-Release|Desvenlafaxine Succinate Sustained-Release|Placebo	Drug|Drug|Drug	depressive disorder, major|depressive disorder|depression	Major Depressive Disorder	Parallel Assignment	Interventional	Treatment	Randomized	A Study Of DVS SR In Treatment Of Children And Adolescent Outpatients With MDD	3		NA	0.31	Cochran-Mantel-Haenszel					NA	All	363	Completed	Phase 3
NCT01371734	4415991	8090854	Percentage of Participants by Clinical Global Impression Improvement (CGI-I) Score at Weeks 1, 2, 3, 4, 6, and 8	desvenlafaxine succinate	Desvenlafaxine Succinate Sustained-Release|Desvenlafaxine Succinate Sustained-Release|Placebo	Drug|Drug|Drug	depressive disorder, major|depressive disorder|depression	Major Depressive Disorder	Parallel Assignment	Interventional	Treatment	Randomized	A Study Of DVS SR In Treatment Of Children And Adolescent Outpatients With MDD	3		NA	0.475	Cochran-Mantel-Haenszel					NA	All	363	Completed	Phase 3
NCT01371734	4415993	8090854	Percentage of Participants by Clinical Global Impression Improvement (CGI-I) Score at Weeks 1, 2, 3, 4, 6, and 8	desvenlafaxine succinate	Desvenlafaxine Succinate Sustained-Release|Desvenlafaxine Succinate Sustained-Release|Placebo	Drug|Drug|Drug	depressive disorder, major|depressive disorder|depression	Major Depressive Disorder	Parallel Assignment	Interventional	Treatment	Randomized	A Study Of DVS SR In Treatment Of Children And Adolescent Outpatients With MDD	3		NA	0.254	Cochran-Mantel-Haenszel					NA	All	363	Completed	Phase 3
NCT01371734	4415992	8090854	Percentage of Participants by Clinical Global Impression Improvement (CGI-I) Score at Weeks 1, 2, 3, 4, 6, and 8	desvenlafaxine succinate	Desvenlafaxine Succinate Sustained-Release|Desvenlafaxine Succinate Sustained-Release|Placebo	Drug|Drug|Drug	depressive disorder, major|depressive disorder|depression	Major Depressive Disorder	Parallel Assignment	Interventional	Treatment	Randomized	A Study Of DVS SR In Treatment Of Children And Adolescent Outpatients With MDD	3		NA	0.887	Cochran-Mantel-Haenszel					NA	All	363	Completed	Phase 3
NCT01371734	4415989	8090854	Percentage of Participants by Clinical Global Impression Improvement (CGI-I) Score at Weeks 1, 2, 3, 4, 6, and 8	desvenlafaxine succinate	Desvenlafaxine Succinate Sustained-Release|Desvenlafaxine Succinate Sustained-Release|Placebo	Drug|Drug|Drug	depressive disorder, major|depressive disorder|depression	Major Depressive Disorder	Parallel Assignment	Interventional	Treatment	Randomized	A Study Of DVS SR In Treatment Of Children And Adolescent Outpatients With MDD	3		NA	0.696	Cochran-Mantel-Haenszel					NA	All	363	Completed	Phase 3
NCT01371734	4415999	8090854	Percentage of Participants by Clinical Global Impression Improvement (CGI-I) Score at Weeks 1, 2, 3, 4, 6, and 8	desvenlafaxine succinate	Desvenlafaxine Succinate Sustained-Release|Desvenlafaxine Succinate Sustained-Release|Placebo	Drug|Drug|Drug	depressive disorder, major|depressive disorder|depression	Major Depressive Disorder	Parallel Assignment	Interventional	Treatment	Randomized	A Study Of DVS SR In Treatment Of Children And Adolescent Outpatients With MDD	3		NA	0.729	Cochran-Mantel-Haenszel					NA	All	363	Completed	Phase 3
NCT01371734	4415994	8090854	Percentage of Participants by Clinical Global Impression Improvement (CGI-I) Score at Weeks 1, 2, 3, 4, 6, and 8	desvenlafaxine succinate	Desvenlafaxine Succinate Sustained-Release|Desvenlafaxine Succinate Sustained-Release|Placebo	Drug|Drug|Drug	depressive disorder, major|depressive disorder|depression	Major Depressive Disorder	Parallel Assignment	Interventional	Treatment	Randomized	A Study Of DVS SR In Treatment Of Children And Adolescent Outpatients With MDD	3		NA	0.105	Chi-squared, Corrected					NA	All	363	Completed	Phase 3
NCT01371734	4415997	8090854	Percentage of Participants by Clinical Global Impression Improvement (CGI-I) Score at Weeks 1, 2, 3, 4, 6, and 8	desvenlafaxine succinate	Desvenlafaxine Succinate Sustained-Release|Desvenlafaxine Succinate Sustained-Release|Placebo	Drug|Drug|Drug	depressive disorder, major|depressive disorder|depression	Major Depressive Disorder	Parallel Assignment	Interventional	Treatment	Randomized	A Study Of DVS SR In Treatment Of Children And Adolescent Outpatients With MDD	3		NA	0.765	Cochran-Mantel-Haenszel					NA	All	363	Completed	Phase 3
NCT01371734	4415998	8090854	Percentage of Participants by Clinical Global Impression Improvement (CGI-I) Score at Weeks 1, 2, 3, 4, 6, and 8	desvenlafaxine succinate	Desvenlafaxine Succinate Sustained-Release|Desvenlafaxine Succinate Sustained-Release|Placebo	Drug|Drug|Drug	depressive disorder, major|depressive disorder|depression	Major Depressive Disorder	Parallel Assignment	Interventional	Treatment	Randomized	A Study Of DVS SR In Treatment Of Children And Adolescent Outpatients With MDD	3		NA	0.756	Cochran-Mantel-Haenszel					NA	All	363	Completed	Phase 3
NCT01371734	4415996	8090854	Percentage of Participants by Clinical Global Impression Improvement (CGI-I) Score at Weeks 1, 2, 3, 4, 6, and 8	desvenlafaxine succinate	Desvenlafaxine Succinate Sustained-Release|Desvenlafaxine Succinate Sustained-Release|Placebo	Drug|Drug|Drug	depressive disorder, major|depressive disorder|depression	Major Depressive Disorder	Parallel Assignment	Interventional	Treatment	Randomized	A Study Of DVS SR In Treatment Of Children And Adolescent Outpatients With MDD	3		NA	0.475	Cochran-Mantel-Haenszel					NA	All	363	Completed	Phase 3
NCT01371734	4416000	8090855	Change From Baseline to Week 8 in the Clinical Global Impression of Severity (CGI-S) Score (n=102, 105, 106)	desvenlafaxine succinate	Desvenlafaxine Succinate Sustained-Release|Desvenlafaxine Succinate Sustained-Release|Placebo	Drug|Drug|Drug	depressive disorder, major|depressive disorder|depression	Major Depressive Disorder	Parallel Assignment	Interventional	Treatment	Randomized	A Study Of DVS SR In Treatment Of Children And Adolescent Outpatients With MDD	3	Mean Difference (Net)	0.161	0.302	Mixed-effects model for repeated measure	-0.14	0.47	95		NA	All	363	Completed	Phase 3
NCT01371734	4416001	8090855	Change From Baseline to Week 8 in the Clinical Global Impression of Severity (CGI-S) Score (n=102, 105, 106)	desvenlafaxine succinate	Desvenlafaxine Succinate Sustained-Release|Desvenlafaxine Succinate Sustained-Release|Placebo	Drug|Drug|Drug	depressive disorder, major|depressive disorder|depression	Major Depressive Disorder	Parallel Assignment	Interventional	Treatment	Randomized	A Study Of DVS SR In Treatment Of Children And Adolescent Outpatients With MDD	3	Mean Difference (Net)	0.015	0.923	Mixed-effects model for repeated measure	-0.29	0.32	95		NA	All	363	Completed	Phase 3
NCT01371734	4416002	8090856	Change From Baseline to Week 8 in the Children's Depression Rating Scale, Revised (CDRS-R) Total Score (n=102, 104, 106)	desvenlafaxine succinate	Desvenlafaxine Succinate Sustained-Release|Desvenlafaxine Succinate Sustained-Release|Placebo	Drug|Drug|Drug	depressive disorder, major|depressive disorder|depression	Major Depressive Disorder	Parallel Assignment	Interventional	Treatment	Randomized	A Study Of DVS SR In Treatment Of Children And Adolescent Outpatients With MDD	3	Mean Difference (Net)	1.52	0.333	Mixed-effects model for repeated measure	-1.56	4.61	95		NA	All	363	Completed	Phase 3
NCT01371734	4416003	8090856	Change From Baseline to Week 8 in the Children's Depression Rating Scale, Revised (CDRS-R) Total Score (n=102, 104, 106)	desvenlafaxine succinate	Desvenlafaxine Succinate Sustained-Release|Desvenlafaxine Succinate Sustained-Release|Placebo	Drug|Drug|Drug	depressive disorder, major|depressive disorder|depression	Major Depressive Disorder	Parallel Assignment	Interventional	Treatment	Randomized	A Study Of DVS SR In Treatment Of Children And Adolescent Outpatients With MDD	3	Mean Difference (Net)	0.85	0.587	Mixed-effects model for repeated measure	-2.23	3.94	95		NA	All	363	Completed	Phase 3
NCT01371747	4415930	8090844	Proportions of Participants Achieving Serum Potassium Levels Within 3.8 to 5.0 mEq/L at Week 52 for Each Individual Starting Dose Group	spironolactone|losartan	patiromer|patiromer|patiromer|patiromer|patiromer|patiromer|losartan|spironolactone	Drug|Drug|Drug|Drug|Drug|Drug|Drug|Drug	kidney diseases|hyperkalemia|renal insufficiency, chronic|diabetic nephropathies|hypertension	Chronic Kidney Disease|Hyperkalemia|Hypertension	Parallel Assignment	Interventional	Treatment	Randomized	Patiromer in the Treatment of Hyperkalemia in Patients With Hypertension and Diabetic Nephropathy (AMETHYST-DN)	6	Percentage of Participants	86.7	NA		59.5	98.3	95		NA	All	324	Completed	Phase 2
NCT01371747	4415928	8090844	Proportions of Participants Achieving Serum Potassium Levels Within 3.8 to 5.0 mEq/L at Week 52 for Each Individual Starting Dose Group	spironolactone|losartan	patiromer|patiromer|patiromer|patiromer|patiromer|patiromer|losartan|spironolactone	Drug|Drug|Drug|Drug|Drug|Drug|Drug|Drug	kidney diseases|hyperkalemia|renal insufficiency, chronic|diabetic nephropathies|hypertension	Chronic Kidney Disease|Hyperkalemia|Hypertension	Parallel Assignment	Interventional	Treatment	Randomized	Patiromer in the Treatment of Hyperkalemia in Patients With Hypertension and Diabetic Nephropathy (AMETHYST-DN)	6	Percentage of Participants	93.3	NA		68.1	99.8	95		NA	All	324	Completed	Phase 2
NCT01371747	4415932	8090844	Proportions of Participants Achieving Serum Potassium Levels Within 3.8 to 5.0 mEq/L at Week 52 for Each Individual Starting Dose Group	spironolactone|losartan	patiromer|patiromer|patiromer|patiromer|patiromer|patiromer|losartan|spironolactone	Drug|Drug|Drug|Drug|Drug|Drug|Drug|Drug	kidney diseases|hyperkalemia|renal insufficiency, chronic|diabetic nephropathies|hypertension	Chronic Kidney Disease|Hyperkalemia|Hypertension	Parallel Assignment	Interventional	Treatment	Randomized	Patiromer in the Treatment of Hyperkalemia in Patients With Hypertension and Diabetic Nephropathy (AMETHYST-DN)	6	Percentage of Participants	81.6	NA		68	91.2	95		NA	All	324	Completed	Phase 2
NCT01371747	4415929	8090844	Proportions of Participants Achieving Serum Potassium Levels Within 3.8 to 5.0 mEq/L at Week 52 for Each Individual Starting Dose Group	spironolactone|losartan	patiromer|patiromer|patiromer|patiromer|patiromer|patiromer|losartan|spironolactone	Drug|Drug|Drug|Drug|Drug|Drug|Drug|Drug	kidney diseases|hyperkalemia|renal insufficiency, chronic|diabetic nephropathies|hypertension	Chronic Kidney Disease|Hyperkalemia|Hypertension	Parallel Assignment	Interventional	Treatment	Randomized	Patiromer in the Treatment of Hyperkalemia in Patients With Hypertension and Diabetic Nephropathy (AMETHYST-DN)	6	Percentage of Participants	89.5	NA		66.9	98.7	95		NA	All	324	Completed	Phase 2
NCT01371747	4415933	8090844	Proportions of Participants Achieving Serum Potassium Levels Within 3.8 to 5.0 mEq/L at Week 52 for Each Individual Starting Dose Group	spironolactone|losartan	patiromer|patiromer|patiromer|patiromer|patiromer|patiromer|losartan|spironolactone	Drug|Drug|Drug|Drug|Drug|Drug|Drug|Drug	kidney diseases|hyperkalemia|renal insufficiency, chronic|diabetic nephropathies|hypertension	Chronic Kidney Disease|Hyperkalemia|Hypertension	Parallel Assignment	Interventional	Treatment	Randomized	Patiromer in the Treatment of Hyperkalemia in Patients With Hypertension and Diabetic Nephropathy (AMETHYST-DN)	6	Percentage of Participants	86.3	NA		73.7	94.3	95		NA	All	324	Completed	Phase 2
NCT01371747	4415931	8090844	Proportions of Participants Achieving Serum Potassium Levels Within 3.8 to 5.0 mEq/L at Week 52 for Each Individual Starting Dose Group	spironolactone|losartan	patiromer|patiromer|patiromer|patiromer|patiromer|patiromer|losartan|spironolactone	Drug|Drug|Drug|Drug|Drug|Drug|Drug|Drug	kidney diseases|hyperkalemia|renal insufficiency, chronic|diabetic nephropathies|hypertension	Chronic Kidney Disease|Hyperkalemia|Hypertension	Parallel Assignment	Interventional	Treatment	Randomized	Patiromer in the Treatment of Hyperkalemia in Patients With Hypertension and Diabetic Nephropathy (AMETHYST-DN)	6	Percentage of Participants	88.9	NA		75.9	96.3	95		NA	All	324	Completed	Phase 2
NCT01371747	4415938	8090846	Proportion of Participants Achieving Serum Potassium Levels Within 4.0 to 5.0 mEq/L at Week 8 for Each Individual Starting Dose Group	spironolactone|losartan	patiromer|patiromer|patiromer|patiromer|patiromer|patiromer|losartan|spironolactone	Drug|Drug|Drug|Drug|Drug|Drug|Drug|Drug	kidney diseases|hyperkalemia|renal insufficiency, chronic|diabetic nephropathies|hypertension	Chronic Kidney Disease|Hyperkalemia|Hypertension	Parallel Assignment	Interventional	Treatment	Randomized	Patiromer in the Treatment of Hyperkalemia in Patients With Hypertension and Diabetic Nephropathy (AMETHYST-DN)	6	Percentage of Participants	90.8	NA		81	96.5	95		NA	All	324	Completed	Phase 2
NCT01371747	4415935	8090846	Proportion of Participants Achieving Serum Potassium Levels Within 4.0 to 5.0 mEq/L at Week 8 for Each Individual Starting Dose Group	spironolactone|losartan	patiromer|patiromer|patiromer|patiromer|patiromer|patiromer|losartan|spironolactone	Drug|Drug|Drug|Drug|Drug|Drug|Drug|Drug	kidney diseases|hyperkalemia|renal insufficiency, chronic|diabetic nephropathies|hypertension	Chronic Kidney Disease|Hyperkalemia|Hypertension	Parallel Assignment	Interventional	Treatment	Randomized	Patiromer in the Treatment of Hyperkalemia in Patients With Hypertension and Diabetic Nephropathy (AMETHYST-DN)	6	Percentage of Participants	91.7	NA		73	99	95		NA	All	324	Completed	Phase 2
NCT01371747	4415936	8090846	Proportion of Participants Achieving Serum Potassium Levels Within 4.0 to 5.0 mEq/L at Week 8 for Each Individual Starting Dose Group	spironolactone|losartan	patiromer|patiromer|patiromer|patiromer|patiromer|patiromer|losartan|spironolactone	Drug|Drug|Drug|Drug|Drug|Drug|Drug|Drug	kidney diseases|hyperkalemia|renal insufficiency, chronic|diabetic nephropathies|hypertension	Chronic Kidney Disease|Hyperkalemia|Hypertension	Parallel Assignment	Interventional	Treatment	Randomized	Patiromer in the Treatment of Hyperkalemia in Patients With Hypertension and Diabetic Nephropathy (AMETHYST-DN)	6	Percentage of Participants	79.2	NA		57.8	92.9	95		NA	All	324	Completed	Phase 2
NCT01371747	4415934	8090846	Proportion of Participants Achieving Serum Potassium Levels Within 4.0 to 5.0 mEq/L at Week 8 for Each Individual Starting Dose Group	spironolactone|losartan	patiromer|patiromer|patiromer|patiromer|patiromer|patiromer|losartan|spironolactone	Drug|Drug|Drug|Drug|Drug|Drug|Drug|Drug	kidney diseases|hyperkalemia|renal insufficiency, chronic|diabetic nephropathies|hypertension	Chronic Kidney Disease|Hyperkalemia|Hypertension	Parallel Assignment	Interventional	Treatment	Randomized	Patiromer in the Treatment of Hyperkalemia in Patients With Hypertension and Diabetic Nephropathy (AMETHYST-DN)	6	Percentage of Participants	77.3	NA		54.6	92.2	95		NA	All	324	Completed	Phase 2
NCT01371747	4415937	8090846	Proportion of Participants Achieving Serum Potassium Levels Within 4.0 to 5.0 mEq/L at Week 8 for Each Individual Starting Dose Group	spironolactone|losartan	patiromer|patiromer|patiromer|patiromer|patiromer|patiromer|losartan|spironolactone	Drug|Drug|Drug|Drug|Drug|Drug|Drug|Drug	kidney diseases|hyperkalemia|renal insufficiency, chronic|diabetic nephropathies|hypertension	Chronic Kidney Disease|Hyperkalemia|Hypertension	Parallel Assignment	Interventional	Treatment	Randomized	Patiromer in the Treatment of Hyperkalemia in Patients With Hypertension and Diabetic Nephropathy (AMETHYST-DN)	6	Percentage of Participants	81.3	NA		69.5	89.9	95		NA	All	324	Completed	Phase 2
NCT01371747	4415939	8090846	Proportion of Participants Achieving Serum Potassium Levels Within 4.0 to 5.0 mEq/L at Week 8 for Each Individual Starting Dose Group	spironolactone|losartan	patiromer|patiromer|patiromer|patiromer|patiromer|patiromer|losartan|spironolactone	Drug|Drug|Drug|Drug|Drug|Drug|Drug|Drug	kidney diseases|hyperkalemia|renal insufficiency, chronic|diabetic nephropathies|hypertension	Chronic Kidney Disease|Hyperkalemia|Hypertension	Parallel Assignment	Interventional	Treatment	Randomized	Patiromer in the Treatment of Hyperkalemia in Patients With Hypertension and Diabetic Nephropathy (AMETHYST-DN)	6	Percentage of Participants	95.2	NA		86.7	99	95		NA	All	324	Completed	Phase 2
NCT01371747	4415942	8090847	Proportion of Participants Achieving Serum Potassium Levels Within 3.5 to 5.5 mEq/L at Week 8 for Each Individual Starting Dose Group	spironolactone|losartan	patiromer|patiromer|patiromer|patiromer|patiromer|patiromer|losartan|spironolactone	Drug|Drug|Drug|Drug|Drug|Drug|Drug|Drug	kidney diseases|hyperkalemia|renal insufficiency, chronic|diabetic nephropathies|hypertension	Chronic Kidney Disease|Hyperkalemia|Hypertension	Parallel Assignment	Interventional	Treatment	Randomized	Patiromer in the Treatment of Hyperkalemia in Patients With Hypertension and Diabetic Nephropathy (AMETHYST-DN)	6	Percentage of Participants	91.7	NA		73	99	95		NA	All	324	Completed	Phase 2
NCT01371747	4415945	8090847	Proportion of Participants Achieving Serum Potassium Levels Within 3.5 to 5.5 mEq/L at Week 8 for Each Individual Starting Dose Group	spironolactone|losartan	patiromer|patiromer|patiromer|patiromer|patiromer|patiromer|losartan|spironolactone	Drug|Drug|Drug|Drug|Drug|Drug|Drug|Drug	kidney diseases|hyperkalemia|renal insufficiency, chronic|diabetic nephropathies|hypertension	Chronic Kidney Disease|Hyperkalemia|Hypertension	Parallel Assignment	Interventional	Treatment	Randomized	Patiromer in the Treatment of Hyperkalemia in Patients With Hypertension and Diabetic Nephropathy (AMETHYST-DN)	6	Percentage of Participants	100	NA		94.3	100	95		NA	All	324	Completed	Phase 2
NCT01371747	4415944	8090847	Proportion of Participants Achieving Serum Potassium Levels Within 3.5 to 5.5 mEq/L at Week 8 for Each Individual Starting Dose Group	spironolactone|losartan	patiromer|patiromer|patiromer|patiromer|patiromer|patiromer|losartan|spironolactone	Drug|Drug|Drug|Drug|Drug|Drug|Drug|Drug	kidney diseases|hyperkalemia|renal insufficiency, chronic|diabetic nephropathies|hypertension	Chronic Kidney Disease|Hyperkalemia|Hypertension	Parallel Assignment	Interventional	Treatment	Randomized	Patiromer in the Treatment of Hyperkalemia in Patients With Hypertension and Diabetic Nephropathy (AMETHYST-DN)	6	Percentage of Participants	100	NA		94.5	100	95		NA	All	324	Completed	Phase 2
NCT01371747	4415943	8090847	Proportion of Participants Achieving Serum Potassium Levels Within 3.5 to 5.5 mEq/L at Week 8 for Each Individual Starting Dose Group	spironolactone|losartan	patiromer|patiromer|patiromer|patiromer|patiromer|patiromer|losartan|spironolactone	Drug|Drug|Drug|Drug|Drug|Drug|Drug|Drug	kidney diseases|hyperkalemia|renal insufficiency, chronic|diabetic nephropathies|hypertension	Chronic Kidney Disease|Hyperkalemia|Hypertension	Parallel Assignment	Interventional	Treatment	Randomized	Patiromer in the Treatment of Hyperkalemia in Patients With Hypertension and Diabetic Nephropathy (AMETHYST-DN)	6	Percentage of Participants	98.4	NA		91.6	100	95		NA	All	324	Completed	Phase 2
NCT01371747	4415940	8090847	Proportion of Participants Achieving Serum Potassium Levels Within 3.5 to 5.5 mEq/L at Week 8 for Each Individual Starting Dose Group	spironolactone|losartan	patiromer|patiromer|patiromer|patiromer|patiromer|patiromer|losartan|spironolactone	Drug|Drug|Drug|Drug|Drug|Drug|Drug|Drug	kidney diseases|hyperkalemia|renal insufficiency, chronic|diabetic nephropathies|hypertension	Chronic Kidney Disease|Hyperkalemia|Hypertension	Parallel Assignment	Interventional	Treatment	Randomized	Patiromer in the Treatment of Hyperkalemia in Patients With Hypertension and Diabetic Nephropathy (AMETHYST-DN)	6	Percentage of Participants	95.5	NA		77.2	99.9	95		NA	All	324	Completed	Phase 2
NCT01371747	4415941	8090847	Proportion of Participants Achieving Serum Potassium Levels Within 3.5 to 5.5 mEq/L at Week 8 for Each Individual Starting Dose Group	spironolactone|losartan	patiromer|patiromer|patiromer|patiromer|patiromer|patiromer|losartan|spironolactone	Drug|Drug|Drug|Drug|Drug|Drug|Drug|Drug	kidney diseases|hyperkalemia|renal insufficiency, chronic|diabetic nephropathies|hypertension	Chronic Kidney Disease|Hyperkalemia|Hypertension	Parallel Assignment	Interventional	Treatment	Randomized	Patiromer in the Treatment of Hyperkalemia in Patients With Hypertension and Diabetic Nephropathy (AMETHYST-DN)	6	Percentage of Participants	95.8	NA		78.9	99.9	95		NA	All	324	Completed	Phase 2
NCT01371747	4415946	8090848	Mean Change in Serum Potassium From Week 52 or Last Patiromer Dose (if Occurred Before Week 52) to Follow-up Visits Plus 7 Days	spironolactone|losartan	patiromer|patiromer|patiromer|patiromer|patiromer|patiromer|losartan|spironolactone	Drug|Drug|Drug|Drug|Drug|Drug|Drug|Drug	kidney diseases|hyperkalemia|renal insufficiency, chronic|diabetic nephropathies|hypertension	Chronic Kidney Disease|Hyperkalemia|Hypertension	Parallel Assignment	Interventional	Treatment	Randomized	Patiromer in the Treatment of Hyperkalemia in Patients With Hypertension and Diabetic Nephropathy (AMETHYST-DN)	6	Mean Difference (Net)	0.58	NA						NA	All	324	Completed	Phase 2
NCT01371747	4415947	8090848	Mean Change in Serum Potassium From Week 52 or Last Patiromer Dose (if Occurred Before Week 52) to Follow-up Visits Plus 7 Days	spironolactone|losartan	patiromer|patiromer|patiromer|patiromer|patiromer|patiromer|losartan|spironolactone	Drug|Drug|Drug|Drug|Drug|Drug|Drug|Drug	kidney diseases|hyperkalemia|renal insufficiency, chronic|diabetic nephropathies|hypertension	Chronic Kidney Disease|Hyperkalemia|Hypertension	Parallel Assignment	Interventional	Treatment	Randomized	Patiromer in the Treatment of Hyperkalemia in Patients With Hypertension and Diabetic Nephropathy (AMETHYST-DN)	6	Mean Difference (Net)	0.39	NA						NA	All	324	Completed	Phase 2
NCT01371747	4415949	8090848	Mean Change in Serum Potassium From Week 52 or Last Patiromer Dose (if Occurred Before Week 52) to Follow-up Visits Plus 7 Days	spironolactone|losartan	patiromer|patiromer|patiromer|patiromer|patiromer|patiromer|losartan|spironolactone	Drug|Drug|Drug|Drug|Drug|Drug|Drug|Drug	kidney diseases|hyperkalemia|renal insufficiency, chronic|diabetic nephropathies|hypertension	Chronic Kidney Disease|Hyperkalemia|Hypertension	Parallel Assignment	Interventional	Treatment	Randomized	Patiromer in the Treatment of Hyperkalemia in Patients With Hypertension and Diabetic Nephropathy (AMETHYST-DN)	6	Mean Difference (Net)	0.3	NA						NA	All	324	Completed	Phase 2
NCT01371747	4415950	8090848	Mean Change in Serum Potassium From Week 52 or Last Patiromer Dose (if Occurred Before Week 52) to Follow-up Visits Plus 7 Days	spironolactone|losartan	patiromer|patiromer|patiromer|patiromer|patiromer|patiromer|losartan|spironolactone	Drug|Drug|Drug|Drug|Drug|Drug|Drug|Drug	kidney diseases|hyperkalemia|renal insufficiency, chronic|diabetic nephropathies|hypertension	Chronic Kidney Disease|Hyperkalemia|Hypertension	Parallel Assignment	Interventional	Treatment	Randomized	Patiromer in the Treatment of Hyperkalemia in Patients With Hypertension and Diabetic Nephropathy (AMETHYST-DN)	6	Mean Difference (Net)	0.22	NA						NA	All	324	Completed	Phase 2
NCT01371747	4415948	8090848	Mean Change in Serum Potassium From Week 52 or Last Patiromer Dose (if Occurred Before Week 52) to Follow-up Visits Plus 7 Days	spironolactone|losartan	patiromer|patiromer|patiromer|patiromer|patiromer|patiromer|losartan|spironolactone	Drug|Drug|Drug|Drug|Drug|Drug|Drug|Drug	kidney diseases|hyperkalemia|renal insufficiency, chronic|diabetic nephropathies|hypertension	Chronic Kidney Disease|Hyperkalemia|Hypertension	Parallel Assignment	Interventional	Treatment	Randomized	Patiromer in the Treatment of Hyperkalemia in Patients With Hypertension and Diabetic Nephropathy (AMETHYST-DN)	6	Mean Difference (Net)	0.41	NA						NA	All	324	Completed	Phase 2
NCT01371747	4415951	8090848	Mean Change in Serum Potassium From Week 52 or Last Patiromer Dose (if Occurred Before Week 52) to Follow-up Visits Plus 7 Days	spironolactone|losartan	patiromer|patiromer|patiromer|patiromer|patiromer|patiromer|losartan|spironolactone	Drug|Drug|Drug|Drug|Drug|Drug|Drug|Drug	kidney diseases|hyperkalemia|renal insufficiency, chronic|diabetic nephropathies|hypertension	Chronic Kidney Disease|Hyperkalemia|Hypertension	Parallel Assignment	Interventional	Treatment	Randomized	Patiromer in the Treatment of Hyperkalemia in Patients With Hypertension and Diabetic Nephropathy (AMETHYST-DN)	6	Mean Difference (Net)	0.36	NA						NA	All	324	Completed	Phase 2
NCT01371747	4415953	8090849	Mean Change in Serum Potassium From Baseline to Week 52 During the Long-term Maintenance Period for Each Individual Starting Dose Group	spironolactone|losartan	patiromer|patiromer|patiromer|patiromer|patiromer|patiromer|losartan|spironolactone	Drug|Drug|Drug|Drug|Drug|Drug|Drug|Drug	kidney diseases|hyperkalemia|renal insufficiency, chronic|diabetic nephropathies|hypertension	Chronic Kidney Disease|Hyperkalemia|Hypertension	Parallel Assignment	Interventional	Treatment	Randomized	Patiromer in the Treatment of Hyperkalemia in Patients With Hypertension and Diabetic Nephropathy (AMETHYST-DN)	6	Mean Difference (Net)	-0.96	NA						NA	All	324	Completed	Phase 2
NCT01371747	4415957	8090849	Mean Change in Serum Potassium From Baseline to Week 52 During the Long-term Maintenance Period for Each Individual Starting Dose Group	spironolactone|losartan	patiromer|patiromer|patiromer|patiromer|patiromer|patiromer|losartan|spironolactone	Drug|Drug|Drug|Drug|Drug|Drug|Drug|Drug	kidney diseases|hyperkalemia|renal insufficiency, chronic|diabetic nephropathies|hypertension	Chronic Kidney Disease|Hyperkalemia|Hypertension	Parallel Assignment	Interventional	Treatment	Randomized	Patiromer in the Treatment of Hyperkalemia in Patients With Hypertension and Diabetic Nephropathy (AMETHYST-DN)	6	Mean Difference (Net)	-0.54	NA						NA	All	324	Completed	Phase 2
NCT01371747	4415956	8090849	Mean Change in Serum Potassium From Baseline to Week 52 During the Long-term Maintenance Period for Each Individual Starting Dose Group	spironolactone|losartan	patiromer|patiromer|patiromer|patiromer|patiromer|patiromer|losartan|spironolactone	Drug|Drug|Drug|Drug|Drug|Drug|Drug|Drug	kidney diseases|hyperkalemia|renal insufficiency, chronic|diabetic nephropathies|hypertension	Chronic Kidney Disease|Hyperkalemia|Hypertension	Parallel Assignment	Interventional	Treatment	Randomized	Patiromer in the Treatment of Hyperkalemia in Patients With Hypertension and Diabetic Nephropathy (AMETHYST-DN)	6	Mean Difference (Net)	-0.44	NA						NA	All	324	Completed	Phase 2
NCT01371747	4415955	8090849	Mean Change in Serum Potassium From Baseline to Week 52 During the Long-term Maintenance Period for Each Individual Starting Dose Group	spironolactone|losartan	patiromer|patiromer|patiromer|patiromer|patiromer|patiromer|losartan|spironolactone	Drug|Drug|Drug|Drug|Drug|Drug|Drug|Drug	kidney diseases|hyperkalemia|renal insufficiency, chronic|diabetic nephropathies|hypertension	Chronic Kidney Disease|Hyperkalemia|Hypertension	Parallel Assignment	Interventional	Treatment	Randomized	Patiromer in the Treatment of Hyperkalemia in Patients With Hypertension and Diabetic Nephropathy (AMETHYST-DN)	6	Mean Difference (Net)	-0.5	NA						NA	All	324	Completed	Phase 2
NCT01371747	4415952	8090849	Mean Change in Serum Potassium From Baseline to Week 52 During the Long-term Maintenance Period for Each Individual Starting Dose Group	spironolactone|losartan	patiromer|patiromer|patiromer|patiromer|patiromer|patiromer|losartan|spironolactone	Drug|Drug|Drug|Drug|Drug|Drug|Drug|Drug	kidney diseases|hyperkalemia|renal insufficiency, chronic|diabetic nephropathies|hypertension	Chronic Kidney Disease|Hyperkalemia|Hypertension	Parallel Assignment	Interventional	Treatment	Randomized	Patiromer in the Treatment of Hyperkalemia in Patients With Hypertension and Diabetic Nephropathy (AMETHYST-DN)	6	Mean Difference (Net)	-1.17	NA						NA	All	324	Completed	Phase 2
NCT01371747	4415954	8090849	Mean Change in Serum Potassium From Baseline to Week 52 During the Long-term Maintenance Period for Each Individual Starting Dose Group	spironolactone|losartan	patiromer|patiromer|patiromer|patiromer|patiromer|patiromer|losartan|spironolactone	Drug|Drug|Drug|Drug|Drug|Drug|Drug|Drug	kidney diseases|hyperkalemia|renal insufficiency, chronic|diabetic nephropathies|hypertension	Chronic Kidney Disease|Hyperkalemia|Hypertension	Parallel Assignment	Interventional	Treatment	Randomized	Patiromer in the Treatment of Hyperkalemia in Patients With Hypertension and Diabetic Nephropathy (AMETHYST-DN)	6	Mean Difference (Net)	-1	NA						NA	All	324	Completed	Phase 2
NCT01371747	4415959	8090850	Least Squares Mean Change in Serum Potassium From Baseline to Day 3 During the Treatment Initiation Period for Each Individual Starting Dose Group	spironolactone|losartan	patiromer|patiromer|patiromer|patiromer|patiromer|patiromer|losartan|spironolactone	Drug|Drug|Drug|Drug|Drug|Drug|Drug|Drug	kidney diseases|hyperkalemia|renal insufficiency, chronic|diabetic nephropathies|hypertension	Chronic Kidney Disease|Hyperkalemia|Hypertension	Parallel Assignment	Interventional	Treatment	Randomized	Patiromer in the Treatment of Hyperkalemia in Patients With Hypertension and Diabetic Nephropathy (AMETHYST-DN)	6		NA	0.001	ANCOVA					NA	All	324	Completed	Phase 2
NCT01371747	4415963	8090850	Least Squares Mean Change in Serum Potassium From Baseline to Day 3 During the Treatment Initiation Period for Each Individual Starting Dose Group	spironolactone|losartan	patiromer|patiromer|patiromer|patiromer|patiromer|patiromer|losartan|spironolactone	Drug|Drug|Drug|Drug|Drug|Drug|Drug|Drug	kidney diseases|hyperkalemia|renal insufficiency, chronic|diabetic nephropathies|hypertension	Chronic Kidney Disease|Hyperkalemia|Hypertension	Parallel Assignment	Interventional	Treatment	Randomized	Patiromer in the Treatment of Hyperkalemia in Patients With Hypertension and Diabetic Nephropathy (AMETHYST-DN)	6		NA	0.001	ANCOVA					NA	All	324	Completed	Phase 2
NCT01371747	4415958	8090850	Least Squares Mean Change in Serum Potassium From Baseline to Day 3 During the Treatment Initiation Period for Each Individual Starting Dose Group	spironolactone|losartan	patiromer|patiromer|patiromer|patiromer|patiromer|patiromer|losartan|spironolactone	Drug|Drug|Drug|Drug|Drug|Drug|Drug|Drug	kidney diseases|hyperkalemia|renal insufficiency, chronic|diabetic nephropathies|hypertension	Chronic Kidney Disease|Hyperkalemia|Hypertension	Parallel Assignment	Interventional	Treatment	Randomized	Patiromer in the Treatment of Hyperkalemia in Patients With Hypertension and Diabetic Nephropathy (AMETHYST-DN)	6		NA	0.001	ANCOVA					NA	All	324	Completed	Phase 2
NCT01371747	4415961	8090850	Least Squares Mean Change in Serum Potassium From Baseline to Day 3 During the Treatment Initiation Period for Each Individual Starting Dose Group	spironolactone|losartan	patiromer|patiromer|patiromer|patiromer|patiromer|patiromer|losartan|spironolactone	Drug|Drug|Drug|Drug|Drug|Drug|Drug|Drug	kidney diseases|hyperkalemia|renal insufficiency, chronic|diabetic nephropathies|hypertension	Chronic Kidney Disease|Hyperkalemia|Hypertension	Parallel Assignment	Interventional	Treatment	Randomized	Patiromer in the Treatment of Hyperkalemia in Patients With Hypertension and Diabetic Nephropathy (AMETHYST-DN)	6		NA	0.001	ANCOVA					NA	All	324	Completed	Phase 2
NCT01371747	4415960	8090850	Least Squares Mean Change in Serum Potassium From Baseline to Day 3 During the Treatment Initiation Period for Each Individual Starting Dose Group	spironolactone|losartan	patiromer|patiromer|patiromer|patiromer|patiromer|patiromer|losartan|spironolactone	Drug|Drug|Drug|Drug|Drug|Drug|Drug|Drug	kidney diseases|hyperkalemia|renal insufficiency, chronic|diabetic nephropathies|hypertension	Chronic Kidney Disease|Hyperkalemia|Hypertension	Parallel Assignment	Interventional	Treatment	Randomized	Patiromer in the Treatment of Hyperkalemia in Patients With Hypertension and Diabetic Nephropathy (AMETHYST-DN)	6		NA	0.001	ANCOVA					NA	All	324	Completed	Phase 2
NCT01371747	4415962	8090850	Least Squares Mean Change in Serum Potassium From Baseline to Day 3 During the Treatment Initiation Period for Each Individual Starting Dose Group	spironolactone|losartan	patiromer|patiromer|patiromer|patiromer|patiromer|patiromer|losartan|spironolactone	Drug|Drug|Drug|Drug|Drug|Drug|Drug|Drug	kidney diseases|hyperkalemia|renal insufficiency, chronic|diabetic nephropathies|hypertension	Chronic Kidney Disease|Hyperkalemia|Hypertension	Parallel Assignment	Interventional	Treatment	Randomized	Patiromer in the Treatment of Hyperkalemia in Patients With Hypertension and Diabetic Nephropathy (AMETHYST-DN)	6		NA	0.001	ANCOVA					NA	All	324	Completed	Phase 2
NCT01371747	4415966	8090851	Least Squares Mean Change in Serum Potassium From Baseline to Week 8 or Time of First Titration for Each Individual Starting Dose Group	spironolactone|losartan	patiromer|patiromer|patiromer|patiromer|patiromer|patiromer|losartan|spironolactone	Drug|Drug|Drug|Drug|Drug|Drug|Drug|Drug	kidney diseases|hyperkalemia|renal insufficiency, chronic|diabetic nephropathies|hypertension	Chronic Kidney Disease|Hyperkalemia|Hypertension	Parallel Assignment	Interventional	Treatment	Randomized	Patiromer in the Treatment of Hyperkalemia in Patients With Hypertension and Diabetic Nephropathy (AMETHYST-DN)	6		NA	0.001	ANCOVA					NA	All	324	Completed	Phase 2
NCT01371747	4415968	8090851	Least Squares Mean Change in Serum Potassium From Baseline to Week 8 or Time of First Titration for Each Individual Starting Dose Group	spironolactone|losartan	patiromer|patiromer|patiromer|patiromer|patiromer|patiromer|losartan|spironolactone	Drug|Drug|Drug|Drug|Drug|Drug|Drug|Drug	kidney diseases|hyperkalemia|renal insufficiency, chronic|diabetic nephropathies|hypertension	Chronic Kidney Disease|Hyperkalemia|Hypertension	Parallel Assignment	Interventional	Treatment	Randomized	Patiromer in the Treatment of Hyperkalemia in Patients With Hypertension and Diabetic Nephropathy (AMETHYST-DN)	6		NA	0.001	ANCOVA					NA	All	324	Completed	Phase 2
NCT01371747	4415964	8090851	Least Squares Mean Change in Serum Potassium From Baseline to Week 8 or Time of First Titration for Each Individual Starting Dose Group	spironolactone|losartan	patiromer|patiromer|patiromer|patiromer|patiromer|patiromer|losartan|spironolactone	Drug|Drug|Drug|Drug|Drug|Drug|Drug|Drug	kidney diseases|hyperkalemia|renal insufficiency, chronic|diabetic nephropathies|hypertension	Chronic Kidney Disease|Hyperkalemia|Hypertension	Parallel Assignment	Interventional	Treatment	Randomized	Patiromer in the Treatment of Hyperkalemia in Patients With Hypertension and Diabetic Nephropathy (AMETHYST-DN)	6		NA	0.001	ANCOVA					NA	All	324	Completed	Phase 2
NCT01371747	4415967	8090851	Least Squares Mean Change in Serum Potassium From Baseline to Week 8 or Time of First Titration for Each Individual Starting Dose Group	spironolactone|losartan	patiromer|patiromer|patiromer|patiromer|patiromer|patiromer|losartan|spironolactone	Drug|Drug|Drug|Drug|Drug|Drug|Drug|Drug	kidney diseases|hyperkalemia|renal insufficiency, chronic|diabetic nephropathies|hypertension	Chronic Kidney Disease|Hyperkalemia|Hypertension	Parallel Assignment	Interventional	Treatment	Randomized	Patiromer in the Treatment of Hyperkalemia in Patients With Hypertension and Diabetic Nephropathy (AMETHYST-DN)	6		NA	0.001	ANCOVA					NA	All	324	Completed	Phase 2
NCT01371747	4415969	8090851	Least Squares Mean Change in Serum Potassium From Baseline to Week 8 or Time of First Titration for Each Individual Starting Dose Group	spironolactone|losartan	patiromer|patiromer|patiromer|patiromer|patiromer|patiromer|losartan|spironolactone	Drug|Drug|Drug|Drug|Drug|Drug|Drug|Drug	kidney diseases|hyperkalemia|renal insufficiency, chronic|diabetic nephropathies|hypertension	Chronic Kidney Disease|Hyperkalemia|Hypertension	Parallel Assignment	Interventional	Treatment	Randomized	Patiromer in the Treatment of Hyperkalemia in Patients With Hypertension and Diabetic Nephropathy (AMETHYST-DN)	6		NA	0.001	ANCOVA					NA	All	324	Completed	Phase 2
NCT01371747	4415965	8090851	Least Squares Mean Change in Serum Potassium From Baseline to Week 8 or Time of First Titration for Each Individual Starting Dose Group	spironolactone|losartan	patiromer|patiromer|patiromer|patiromer|patiromer|patiromer|losartan|spironolactone	Drug|Drug|Drug|Drug|Drug|Drug|Drug|Drug	kidney diseases|hyperkalemia|renal insufficiency, chronic|diabetic nephropathies|hypertension	Chronic Kidney Disease|Hyperkalemia|Hypertension	Parallel Assignment	Interventional	Treatment	Randomized	Patiromer in the Treatment of Hyperkalemia in Patients With Hypertension and Diabetic Nephropathy (AMETHYST-DN)	6		NA	0.001	ANCOVA					NA	All	324	Completed	Phase 2
NCT01371747	4415975	8090852	Least Squares Mean Change in Serum Potassium From Baseline to Week 4 or Time of First Titration for Each Individual Starting Dose Group	spironolactone|losartan	patiromer|patiromer|patiromer|patiromer|patiromer|patiromer|losartan|spironolactone	Drug|Drug|Drug|Drug|Drug|Drug|Drug|Drug	kidney diseases|hyperkalemia|renal insufficiency, chronic|diabetic nephropathies|hypertension	Chronic Kidney Disease|Hyperkalemia|Hypertension	Parallel Assignment	Interventional	Treatment	Randomized	Patiromer in the Treatment of Hyperkalemia in Patients With Hypertension and Diabetic Nephropathy (AMETHYST-DN)	6		NA	0.001	ANCOVA					NA	All	324	Completed	Phase 2
NCT01371747	4415970	8090852	Least Squares Mean Change in Serum Potassium From Baseline to Week 4 or Time of First Titration for Each Individual Starting Dose Group	spironolactone|losartan	patiromer|patiromer|patiromer|patiromer|patiromer|patiromer|losartan|spironolactone	Drug|Drug|Drug|Drug|Drug|Drug|Drug|Drug	kidney diseases|hyperkalemia|renal insufficiency, chronic|diabetic nephropathies|hypertension	Chronic Kidney Disease|Hyperkalemia|Hypertension	Parallel Assignment	Interventional	Treatment	Randomized	Patiromer in the Treatment of Hyperkalemia in Patients With Hypertension and Diabetic Nephropathy (AMETHYST-DN)	6		NA	0.001	ANCOVA					NA	All	324	Completed	Phase 2
NCT01371747	4415972	8090852	Least Squares Mean Change in Serum Potassium From Baseline to Week 4 or Time of First Titration for Each Individual Starting Dose Group	spironolactone|losartan	patiromer|patiromer|patiromer|patiromer|patiromer|patiromer|losartan|spironolactone	Drug|Drug|Drug|Drug|Drug|Drug|Drug|Drug	kidney diseases|hyperkalemia|renal insufficiency, chronic|diabetic nephropathies|hypertension	Chronic Kidney Disease|Hyperkalemia|Hypertension	Parallel Assignment	Interventional	Treatment	Randomized	Patiromer in the Treatment of Hyperkalemia in Patients With Hypertension and Diabetic Nephropathy (AMETHYST-DN)	6		NA	0.001	ANCOVA					NA	All	324	Completed	Phase 2
NCT01371747	4415971	8090852	Least Squares Mean Change in Serum Potassium From Baseline to Week 4 or Time of First Titration for Each Individual Starting Dose Group	spironolactone|losartan	patiromer|patiromer|patiromer|patiromer|patiromer|patiromer|losartan|spironolactone	Drug|Drug|Drug|Drug|Drug|Drug|Drug|Drug	kidney diseases|hyperkalemia|renal insufficiency, chronic|diabetic nephropathies|hypertension	Chronic Kidney Disease|Hyperkalemia|Hypertension	Parallel Assignment	Interventional	Treatment	Randomized	Patiromer in the Treatment of Hyperkalemia in Patients With Hypertension and Diabetic Nephropathy (AMETHYST-DN)	6		NA	0.001	ANCOVA					NA	All	324	Completed	Phase 2
NCT01371747	4415974	8090852	Least Squares Mean Change in Serum Potassium From Baseline to Week 4 or Time of First Titration for Each Individual Starting Dose Group	spironolactone|losartan	patiromer|patiromer|patiromer|patiromer|patiromer|patiromer|losartan|spironolactone	Drug|Drug|Drug|Drug|Drug|Drug|Drug|Drug	kidney diseases|hyperkalemia|renal insufficiency, chronic|diabetic nephropathies|hypertension	Chronic Kidney Disease|Hyperkalemia|Hypertension	Parallel Assignment	Interventional	Treatment	Randomized	Patiromer in the Treatment of Hyperkalemia in Patients With Hypertension and Diabetic Nephropathy (AMETHYST-DN)	6		NA	0.001	ANCOVA					NA	All	324	Completed	Phase 2
NCT01371747	4415973	8090852	Least Squares Mean Change in Serum Potassium From Baseline to Week 4 or Time of First Titration for Each Individual Starting Dose Group	spironolactone|losartan	patiromer|patiromer|patiromer|patiromer|patiromer|patiromer|losartan|spironolactone	Drug|Drug|Drug|Drug|Drug|Drug|Drug|Drug	kidney diseases|hyperkalemia|renal insufficiency, chronic|diabetic nephropathies|hypertension	Chronic Kidney Disease|Hyperkalemia|Hypertension	Parallel Assignment	Interventional	Treatment	Randomized	Patiromer in the Treatment of Hyperkalemia in Patients With Hypertension and Diabetic Nephropathy (AMETHYST-DN)	6		NA	0.001	ANCOVA					NA	All	324	Completed	Phase 2
NCT01371786	4415927	8090843	Initial Deposition of Radioactivity Within the Nasal Cavity as a Percent of Delivered Dose	ciclesonide|mometasone furoate	ciclesonide nasal aerosol|mometasone Aqueous (AQ) nasal spray	Drug|Drug	rhinitis|rhinitis, allergic	Allergic Rhinitis (AR)	Crossover Assignment	Interventional	Treatment	Randomized	A Phase 1 Scintigraphy Study to Assess Nasal Deposition of Ciclesonide. Using a Novel Nasal Metered Dose Inhaler	2	Mean Difference (Final Values)	-12.92	NA		-21.76	-4.09	95		NA	All	14	Completed	Phase 1
NCT01371838	4415915	8090817	Clinical Relapse at the LFU Visit for Clinical Cure Patients at Test of Cure (TOC) Visit in CE Population	ceftriaxone|ceftaroline fosamil	Ceftaroline|Ceftriaxone	Drug|Drug	pneumonia, bacterial|pneumonia	Community-Acquired Bacterial Pneumonia|Lung Infection of Individual Not Recently Hospitalized	Parallel Assignment	Interventional	Treatment	Randomized	A Study to Evaluate the Efficacy and Safety of Intravenous Ceftaroline Versus Intravenous Ceftriaxone in the Treatment of Adult Hospitalised Patients With Community-Acquired Bacterial Pneumonia in Asia	2	Risk Difference (RD)	1.1	NA		-2.4	4.5	95		NA	All	848	Completed	Phase 3
NCT01371838	4415916	8090818	Clinical Relapse at the LFU Visit for Clinical Cure Patients at Test of Cure (TOC) Visit in MITT Population	ceftriaxone|ceftaroline fosamil	Ceftaroline|Ceftriaxone	Drug|Drug	pneumonia, bacterial|pneumonia	Community-Acquired Bacterial Pneumonia|Lung Infection of Individual Not Recently Hospitalized	Parallel Assignment	Interventional	Treatment	Randomized	A Study to Evaluate the Efficacy and Safety of Intravenous Ceftaroline Versus Intravenous Ceftriaxone in the Treatment of Adult Hospitalised Patients With Community-Acquired Bacterial Pneumonia in Asia	2	Risk Difference (RD)	0.3	NA		-2.5	3	95		NA	All	848	Completed	Phase 3
NCT01371838	4415917	8090819	Overall (Clinical and Radiographic) Success Rate at Test of Cure (TOC) Visit in CE Population	ceftriaxone|ceftaroline fosamil	Ceftaroline|Ceftriaxone	Drug|Drug	pneumonia, bacterial|pneumonia	Community-Acquired Bacterial Pneumonia|Lung Infection of Individual Not Recently Hospitalized	Parallel Assignment	Interventional	Treatment	Randomized	A Study to Evaluate the Efficacy and Safety of Intravenous Ceftaroline Versus Intravenous Ceftriaxone in the Treatment of Adult Hospitalised Patients With Community-Acquired Bacterial Pneumonia in Asia	2	Risk Difference (RD)	9.9	NA		2.8	17.1	95		NA	All	848	Completed	Phase 3
NCT01371838	4415918	8090820	Overall (Clinical and Radiographic) Success Rate at Test of Cure (TOC) Visit in MITT Population	ceftriaxone|ceftaroline fosamil	Ceftaroline|Ceftriaxone	Drug|Drug	pneumonia, bacterial|pneumonia	Community-Acquired Bacterial Pneumonia|Lung Infection of Individual Not Recently Hospitalized	Parallel Assignment	Interventional	Treatment	Randomized	A Study to Evaluate the Efficacy and Safety of Intravenous Ceftaroline Versus Intravenous Ceftriaxone in the Treatment of Adult Hospitalised Patients With Community-Acquired Bacterial Pneumonia in Asia	2	Risk Difference (RD)	13	NA		6.8	19.2	95		NA	All	848	Completed	Phase 3
NCT01371838	4415919	8090821	Per-Patient Microbiological Response at Test of Cure (TOC) Visit in ME Population	ceftriaxone|ceftaroline fosamil	Ceftaroline|Ceftriaxone	Drug|Drug	pneumonia, bacterial|pneumonia	Community-Acquired Bacterial Pneumonia|Lung Infection of Individual Not Recently Hospitalized	Parallel Assignment	Interventional	Treatment	Randomized	A Study to Evaluate the Efficacy and Safety of Intravenous Ceftaroline Versus Intravenous Ceftriaxone in the Treatment of Adult Hospitalised Patients With Community-Acquired Bacterial Pneumonia in Asia	2	Risk Difference (RD)	11.9	NA		-2.2	25.8	95		NA	All	848	Completed	Phase 3
NCT01371838	4415920	8090822	Per-Patient Microbiological Response at Test of Cure (TOC) Visit in mMITT Population	ceftriaxone|ceftaroline fosamil	Ceftaroline|Ceftriaxone	Drug|Drug	pneumonia, bacterial|pneumonia	Community-Acquired Bacterial Pneumonia|Lung Infection of Individual Not Recently Hospitalized	Parallel Assignment	Interventional	Treatment	Randomized	A Study to Evaluate the Efficacy and Safety of Intravenous Ceftaroline Versus Intravenous Ceftriaxone in the Treatment of Adult Hospitalised Patients With Community-Acquired Bacterial Pneumonia in Asia	2	Risk Difference (RD)	15.2	NA		2.7	27.1	95		NA	All	848	Completed	Phase 3
NCT01371838	4415921	8090825	Clinical Response at the Test of Cure (TOC) Visit in ME Population	ceftriaxone|ceftaroline fosamil	Ceftaroline|Ceftriaxone	Drug|Drug	pneumonia, bacterial|pneumonia	Community-Acquired Bacterial Pneumonia|Lung Infection of Individual Not Recently Hospitalized	Parallel Assignment	Interventional	Treatment	Randomized	A Study to Evaluate the Efficacy and Safety of Intravenous Ceftaroline Versus Intravenous Ceftriaxone in the Treatment of Adult Hospitalised Patients With Community-Acquired Bacterial Pneumonia in Asia	2	Risk Difference (RD)	11.9	NA		-2.2	25.8	95		NA	All	848	Completed	Phase 3
NCT01371838	4415922	8090826	Clinical Response at the Test of Cure (TOC) Visit in mMITT Population	ceftriaxone|ceftaroline fosamil	Ceftaroline|Ceftriaxone	Drug|Drug	pneumonia, bacterial|pneumonia	Community-Acquired Bacterial Pneumonia|Lung Infection of Individual Not Recently Hospitalized	Parallel Assignment	Interventional	Treatment	Randomized	A Study to Evaluate the Efficacy and Safety of Intravenous Ceftaroline Versus Intravenous Ceftriaxone in the Treatment of Adult Hospitalised Patients With Community-Acquired Bacterial Pneumonia in Asia	2	Risk Difference (RD)	15.2	NA		2.7	27.1	95		NA	All	848	Completed	Phase 3
NCT01371838	4415923	8090827	Clinical Response at the Test of Cure (TOC) Visit in MITT Population	ceftriaxone|ceftaroline fosamil	Ceftaroline|Ceftriaxone	Drug|Drug	pneumonia, bacterial|pneumonia	Community-Acquired Bacterial Pneumonia|Lung Infection of Individual Not Recently Hospitalized	Parallel Assignment	Interventional	Treatment	Randomized	A Study to Evaluate the Efficacy and Safety of Intravenous Ceftaroline Versus Intravenous Ceftriaxone in the Treatment of Adult Hospitalised Patients With Community-Acquired Bacterial Pneumonia in Asia	2	Risk Difference (RD)	13	NA		6.8	19.2	95		NA	All	848	Completed	Phase 3
NCT01371838	4415924	8090828	Clinical Response at End of Treatment (EOT) Visit in CE Population	ceftriaxone|ceftaroline fosamil	Ceftaroline|Ceftriaxone	Drug|Drug	pneumonia, bacterial|pneumonia	Community-Acquired Bacterial Pneumonia|Lung Infection of Individual Not Recently Hospitalized	Parallel Assignment	Interventional	Treatment	Randomized	A Study to Evaluate the Efficacy and Safety of Intravenous Ceftaroline Versus Intravenous Ceftriaxone in the Treatment of Adult Hospitalised Patients With Community-Acquired Bacterial Pneumonia in Asia	2	Risk Difference (RD)	8.5	NA		1.8	15.4	95		NA	All	848	Completed	Phase 3
NCT01371838	4415925	8090829	Clinical Response at End of Treatment (EOT) Visit in MITT Population	ceftriaxone|ceftaroline fosamil	Ceftaroline|Ceftriaxone	Drug|Drug	pneumonia, bacterial|pneumonia	Community-Acquired Bacterial Pneumonia|Lung Infection of Individual Not Recently Hospitalized	Parallel Assignment	Interventional	Treatment	Randomized	A Study to Evaluate the Efficacy and Safety of Intravenous Ceftaroline Versus Intravenous Ceftriaxone in the Treatment of Adult Hospitalised Patients With Community-Acquired Bacterial Pneumonia in Asia	2	Risk Difference (RD)	10.7	NA		4.9	16.4	95		NA	All	848	Completed	Phase 3
NCT01371838	4415926	8090830	Clinical Cure Rate for Ceftaroline Compared to That for Ceftriaxone at Test of Cure (TOC) in CE Population	ceftriaxone|ceftaroline fosamil	Ceftaroline|Ceftriaxone	Drug|Drug	pneumonia, bacterial|pneumonia	Community-Acquired Bacterial Pneumonia|Lung Infection of Individual Not Recently Hospitalized	Parallel Assignment	Interventional	Treatment	Randomized	A Study to Evaluate the Efficacy and Safety of Intravenous Ceftaroline Versus Intravenous Ceftriaxone in the Treatment of Adult Hospitalised Patients With Community-Acquired Bacterial Pneumonia in Asia	2	Risk Difference (RD)	9.9	NA		2.8	17.1	95		NA	All	848	Completed	Phase 3
NCT01371851	4415914	8090814	Change in Psychostimulant-positive Urines Over Time	doxazosin	Doxazosin extended release	Drug	cocaine-related disorders	Methamphetamine or Cocaine Dependence	Parallel Assignment	Interventional	Treatment	Randomized	Doxazosin for Psychostimulant Dependence	2	Odds Ratio (OR)	1.0529	0.05	Regression, Logistic					NA	All	22	Completed	Phase 1/Phase 2
NCT01371994	4415890	8090767	Time From Baseline to First Day of Returning to Work	solifenacin succinate	solifenacin succinate|Placebo	Drug|Drug	urinary incontinence	Urinary Incontinence	Parallel Assignment	Interventional	Treatment	Randomized	A Study to Assess Efficacy and Safety With Solifenacin Succinate to Improve Urinary Continence After Robotic Assisted Radical Prostatectomy	2		NA	0.27	Log Rank					NA	Male	640	Completed	Phase 4
NCT01371994	4415891	8090768	Change From Baseline in Work Productivity and Activity Impairment (WPAI): Percent Activity Impairment	solifenacin succinate	solifenacin succinate|Placebo	Drug|Drug	urinary incontinence	Urinary Incontinence	Parallel Assignment	Interventional	Treatment	Randomized	A Study to Assess Efficacy and Safety With Solifenacin Succinate to Improve Urinary Continence After Robotic Assisted Radical Prostatectomy	2	Treatment Difference	0.4	0.8507	ANCOVA	-4.21	5.1	95	Standard Error of the Mean	2.36	Male	640	Completed	Phase 4
NCT01371994	4415892	8090768	Change From Baseline in Work Productivity and Activity Impairment (WPAI): Percent Activity Impairment	solifenacin succinate	solifenacin succinate|Placebo	Drug|Drug	urinary incontinence	Urinary Incontinence	Parallel Assignment	Interventional	Treatment	Randomized	A Study to Assess Efficacy and Safety With Solifenacin Succinate to Improve Urinary Continence After Robotic Assisted Radical Prostatectomy	2	Treatment Difference	2	0.4067	ANCOVA	-2.8	6.89	95	Standard Error of the Mean	2.46	Male	640	Completed	Phase 4
NCT01371994	4415893	8090770	Change From Baseline in Work Productivity and Activity Impairment (WPAI): Percent Overall Work Impairment	solifenacin succinate	solifenacin succinate|Placebo	Drug|Drug	urinary incontinence	Urinary Incontinence	Parallel Assignment	Interventional	Treatment	Randomized	A Study to Assess Efficacy and Safety With Solifenacin Succinate to Improve Urinary Continence After Robotic Assisted Radical Prostatectomy	2	Treatment Difference	1.1	0.698	ANCOVA	-4.5	6.7	95	Standard Error of the Mean	2.83	Male	640	Completed	Phase 4
NCT01371994	4415894	8090770	Change From Baseline in Work Productivity and Activity Impairment (WPAI): Percent Overall Work Impairment	solifenacin succinate	solifenacin succinate|Placebo	Drug|Drug	urinary incontinence	Urinary Incontinence	Parallel Assignment	Interventional	Treatment	Randomized	A Study to Assess Efficacy and Safety With Solifenacin Succinate to Improve Urinary Continence After Robotic Assisted Radical Prostatectomy	2	Treatment Difference	3.3	0.2402	ANCOVA	-2.26	8.91	95	Standard Error of the Mean	2.81	Male	640	Completed	Phase 4
NCT01371994	4415896	8090772	Change From Baseline in Work Productivity Assessment Index (WPAI): Percent Impairment While Working	solifenacin succinate	solifenacin succinate|Placebo	Drug|Drug	urinary incontinence	Urinary Incontinence	Parallel Assignment	Interventional	Treatment	Randomized	A Study to Assess Efficacy and Safety With Solifenacin Succinate to Improve Urinary Continence After Robotic Assisted Radical Prostatectomy	2	Treatment Difference	2	0.4126	ANCOVA	-2.82	6.81	95	Standard Error of the Mean	2.43	Male	640	Completed	Phase 4
NCT01371994	4415895	8090772	Change From Baseline in Work Productivity Assessment Index (WPAI): Percent Impairment While Working	solifenacin succinate	solifenacin succinate|Placebo	Drug|Drug	urinary incontinence	Urinary Incontinence	Parallel Assignment	Interventional	Treatment	Randomized	A Study to Assess Efficacy and Safety With Solifenacin Succinate to Improve Urinary Continence After Robotic Assisted Radical Prostatectomy	2	Treatment Difference	1	0.6959	ANCOVA	-3.92	5.85	95	Standard Error of the Mean	2.47	Male	640	Completed	Phase 4
NCT01371994	4415898	8090774	Change From Baseline in Work Productivity and Activity Impairment (WPAI): Percent Work Time Missed	solifenacin succinate	solifenacin succinate|Placebo	Drug|Drug	urinary incontinence	Urinary Incontinence	Parallel Assignment	Interventional	Treatment	Randomized	A Study to Assess Efficacy and Safety With Solifenacin Succinate to Improve Urinary Continence After Robotic Assisted Radical Prostatectomy	2	Treatment Difference	-0.3	0.8876	ANCOVA	-4.19	3.63	95	Standard Error of the Mean	1.98	Male	640	Completed	Phase 4
NCT01371994	4415897	8090774	Change From Baseline in Work Productivity and Activity Impairment (WPAI): Percent Work Time Missed	solifenacin succinate	solifenacin succinate|Placebo	Drug|Drug	urinary incontinence	Urinary Incontinence	Parallel Assignment	Interventional	Treatment	Randomized	A Study to Assess Efficacy and Safety With Solifenacin Succinate to Improve Urinary Continence After Robotic Assisted Radical Prostatectomy	2	Treatment Difference	-2.4	0.395	ANCOVA	-8.1	3.21	95	Standard Error of the Mean	2.86	Male	640	Completed	Phase 4
NCT01371994	4415899	8090776	Change From Baseline in International Consultation on Incontinence Questionnaire Short Form (ICIQ-SF) QOL Score	solifenacin succinate	solifenacin succinate|Placebo	Drug|Drug	urinary incontinence	Urinary Incontinence	Parallel Assignment	Interventional	Treatment	Randomized	A Study to Assess Efficacy and Safety With Solifenacin Succinate to Improve Urinary Continence After Robotic Assisted Radical Prostatectomy	2	Treatment Difference	0.6	0.1038	ANCOVA	-0.11	1.23	95	Standard Error of the Mean	0.34	Male	640	Completed	Phase 4
NCT01371994	4415900	8090776	Change From Baseline in International Consultation on Incontinence Questionnaire Short Form (ICIQ-SF) QOL Score	solifenacin succinate	solifenacin succinate|Placebo	Drug|Drug	urinary incontinence	Urinary Incontinence	Parallel Assignment	Interventional	Treatment	Randomized	A Study to Assess Efficacy and Safety With Solifenacin Succinate to Improve Urinary Continence After Robotic Assisted Radical Prostatectomy	2	Treatment Difference	0.5	0.1279	ANCOVA	-0.16	1.23	95	Standard Error of the Mean	0.35	Male	640	Completed	Phase 4
NCT01371994	4415901	8090778	Change From Baseline in American Urology Association Quality of Life (QOL) Score	solifenacin succinate	solifenacin succinate|Placebo	Drug|Drug	urinary incontinence	Urinary Incontinence	Parallel Assignment	Interventional	Treatment	Randomized	A Study to Assess Efficacy and Safety With Solifenacin Succinate to Improve Urinary Continence After Robotic Assisted Radical Prostatectomy	2	Treatment Difference	0.2	0.1499	ANCOVA	-0.07	0.44	95	Standard Error of the Mean	0.13	Male	640	Completed	Phase 4
NCT01371994	4415902	8090778	Change From Baseline in American Urology Association Quality of Life (QOL) Score	solifenacin succinate	solifenacin succinate|Placebo	Drug|Drug	urinary incontinence	Urinary Incontinence	Parallel Assignment	Interventional	Treatment	Randomized	A Study to Assess Efficacy and Safety With Solifenacin Succinate to Improve Urinary Continence After Robotic Assisted Radical Prostatectomy	2	Treatment Difference	0.2	0.1493	ANCOVA	-0.07	0.47	95	Standard Error of the Mean	0.14	Male	640	Completed	Phase 4
NCT01371994	4415904	8090780	Change From Baseline in American Urology Association Symptom Score (AUASS)	solifenacin succinate	solifenacin succinate|Placebo	Drug|Drug	urinary incontinence	Urinary Incontinence	Parallel Assignment	Interventional	Treatment	Randomized	A Study to Assess Efficacy and Safety With Solifenacin Succinate to Improve Urinary Continence After Robotic Assisted Radical Prostatectomy	2	Treatment Difference	0.3	0.5186	ANCOVA	-0.6	1.19	95	Standard Error of the Mean	0.46	Male	640	Completed	Phase 4
NCT01371994	4415903	8090780	Change From Baseline in American Urology Association Symptom Score (AUASS)	solifenacin succinate	solifenacin succinate|Placebo	Drug|Drug	urinary incontinence	Urinary Incontinence	Parallel Assignment	Interventional	Treatment	Randomized	A Study to Assess Efficacy and Safety With Solifenacin Succinate to Improve Urinary Continence After Robotic Assisted Radical Prostatectomy	2	Treatment Difference	0.3	0.4521	ANCOVA	-0.52	1.17	95	Standard Error of the Mean	0.43	Male	640	Completed	Phase 4
NCT01371994	4415905	8090782	Change From Baseline in Average Daily Pad Usage	solifenacin succinate	solifenacin succinate|Placebo	Drug|Drug	urinary incontinence	Urinary Incontinence	Parallel Assignment	Interventional	Treatment	Randomized	A Study to Assess Efficacy and Safety With Solifenacin Succinate to Improve Urinary Continence After Robotic Assisted Radical Prostatectomy	2	Treatment Difference	0.3	0.0325	ANCOVA	0.02	0.52	95	Standard Error of the Mean	0.13	Male	640	Completed	Phase 4
NCT01371994	4415908	8090782	Change From Baseline in Average Daily Pad Usage	solifenacin succinate	solifenacin succinate|Placebo	Drug|Drug	urinary incontinence	Urinary Incontinence	Parallel Assignment	Interventional	Treatment	Randomized	A Study to Assess Efficacy and Safety With Solifenacin Succinate to Improve Urinary Continence After Robotic Assisted Radical Prostatectomy	2	Treatment Difference	0.1	0.3604	ANCOVA	-0.14	0.38	95	Standard Error of the Mean	0.13	Male	640	Completed	Phase 4
NCT01371994	4415907	8090782	Change From Baseline in Average Daily Pad Usage	solifenacin succinate	solifenacin succinate|Placebo	Drug|Drug	urinary incontinence	Urinary Incontinence	Parallel Assignment	Interventional	Treatment	Randomized	A Study to Assess Efficacy and Safety With Solifenacin Succinate to Improve Urinary Continence After Robotic Assisted Radical Prostatectomy	2	Treatment Difference	0.2	0.0761	ANCOVA	-0.03	0.52	95	Standard Error of the Mean	0.14	Male	640	Completed	Phase 4
NCT01371994	4415906	8090782	Change From Baseline in Average Daily Pad Usage	solifenacin succinate	solifenacin succinate|Placebo	Drug|Drug	urinary incontinence	Urinary Incontinence	Parallel Assignment	Interventional	Treatment	Randomized	A Study to Assess Efficacy and Safety With Solifenacin Succinate to Improve Urinary Continence After Robotic Assisted Radical Prostatectomy	2	Treatment Difference	0.4	0.0149	ANCOVA	0.07	0.64	95	Standard Error of the Mean	0.15	Male	640	Completed	Phase 4
NCT01371994	4415912	8090784	Percentage of Participants Who Gain Continence During 12-week Treatment Period	solifenacin succinate	solifenacin succinate|Placebo	Drug|Drug	urinary incontinence	Urinary Incontinence	Parallel Assignment	Interventional	Treatment	Randomized	A Study to Assess Efficacy and Safety With Solifenacin Succinate to Improve Urinary Continence After Robotic Assisted Radical Prostatectomy	2		NA	0.4833	Cochran-Mantel-Haenszel					NA	Male	640	Completed	Phase 4
