## Supplementary Datasets 1 and 2 for "Systematic comparison of Mendelian randomization studies and randomized controlled trials using electronic databases" (part 44 of 129)

### Sheet: Supplementary Dataset 1 (continued)
nct_id	outcome_analyses.id	outcome_id	outcome.title	mesh_interv	all_interv	all_interv_types	mesh_cond	all_cond	intervention_model	study_type	primary_purpose	allocation	brief_title	number_of_arms	param_type	param_value	p_value	method	ci_lower_limit	ci_upper_limit	ci_percent	dispersion_type	dispersion_value	gender	enrollment	overall_status	phase	criteria	description
NCT01371994	4415910	8090784	Percentage of Participants Who Gain Continence During 12-week Treatment Period	solifenacin succinate	solifenacin succinate|Placebo	Drug|Drug	urinary incontinence	Urinary Incontinence	Parallel Assignment	Interventional	Treatment	Randomized	A Study to Assess Efficacy and Safety With Solifenacin Succinate to Improve Urinary Continence After Robotic Assisted Radical Prostatectomy	2		NA	0.0592	Cochran-Mantel-Haenszel					NA	Male	640	Completed	Phase 4
NCT01371994	4415909	8090784	Percentage of Participants Who Gain Continence During 12-week Treatment Period	solifenacin succinate	solifenacin succinate|Placebo	Drug|Drug	urinary incontinence	Urinary Incontinence	Parallel Assignment	Interventional	Treatment	Randomized	A Study to Assess Efficacy and Safety With Solifenacin Succinate to Improve Urinary Continence After Robotic Assisted Radical Prostatectomy	2		NA	0.039	Cochran-Mantel-Haenszel					NA	Male	640	Completed	Phase 4
NCT01371994	4415911	8090784	Percentage of Participants Who Gain Continence During 12-week Treatment Period	solifenacin succinate	solifenacin succinate|Placebo	Drug|Drug	urinary incontinence	Urinary Incontinence	Parallel Assignment	Interventional	Treatment	Randomized	A Study to Assess Efficacy and Safety With Solifenacin Succinate to Improve Urinary Continence After Robotic Assisted Radical Prostatectomy	2		NA	0.5761	Cochran-Mantel-Haenszel					NA	Male	640	Completed	Phase 4
NCT01371994	4415913	8090785	Time From First Dose to Urinary Continence	solifenacin succinate	solifenacin succinate|Placebo	Drug|Drug	urinary incontinence	Urinary Incontinence	Parallel Assignment	Interventional	Treatment	Randomized	A Study to Assess Efficacy and Safety With Solifenacin Succinate to Improve Urinary Continence After Robotic Assisted Radical Prostatectomy	2		NA	0.1745	Log Rank					NA	Male	640	Completed	Phase 4
NCT01372150	4415866	8090758	Percentage of Participants With a CGI-I Response Defined as a Score of 'Very Much Improved' or 'Much Improved'	desvenlafaxine succinate|fluoxetine	desvenlafaxine succinate sustained release|fluoxetine|placebo	Drug|Drug|Drug	depressive disorder|depression|depressive disorder, major	Major Depressive Disorder	Parallel Assignment	Interventional	Treatment	Randomized	A Study Of DVS SR In Treatment Of Children And Adolescent Outpatients With MDD	3	Odds Ratio (OR)	0.663	0.157	Regression, Logistic	0.376	1.171	95		NA	All	340	Completed	Phase 3
NCT01372150	4415873	8090758	Percentage of Participants With a CGI-I Response Defined as a Score of 'Very Much Improved' or 'Much Improved'	desvenlafaxine succinate|fluoxetine	desvenlafaxine succinate sustained release|fluoxetine|placebo	Drug|Drug|Drug	depressive disorder|depression|depressive disorder, major	Major Depressive Disorder	Parallel Assignment	Interventional	Treatment	Randomized	A Study Of DVS SR In Treatment Of Children And Adolescent Outpatients With MDD	3	Odds Ratio (OR)	0.55	0.186	Regression, Logistic	0.226	1.335	95		NA	All	340	Completed	Phase 3
NCT01372150	4415871	8090758	Percentage of Participants With a CGI-I Response Defined as a Score of 'Very Much Improved' or 'Much Improved'	desvenlafaxine succinate|fluoxetine	desvenlafaxine succinate sustained release|fluoxetine|placebo	Drug|Drug|Drug	depressive disorder|depression|depressive disorder, major	Major Depressive Disorder	Parallel Assignment	Interventional	Treatment	Randomized	A Study Of DVS SR In Treatment Of Children And Adolescent Outpatients With MDD	3	Odds Ratio (OR)	0.795	0.462	Regression, Logistic	0.431	1.465	95		NA	All	340	Completed	Phase 3
NCT01372150	4415863	8090758	Percentage of Participants With a CGI-I Response Defined as a Score of 'Very Much Improved' or 'Much Improved'	desvenlafaxine succinate|fluoxetine	desvenlafaxine succinate sustained release|fluoxetine|placebo	Drug|Drug|Drug	depressive disorder|depression|depressive disorder, major	Major Depressive Disorder	Parallel Assignment	Interventional	Treatment	Randomized	A Study Of DVS SR In Treatment Of Children And Adolescent Outpatients With MDD	3	Odds Ratio (OR)	0.465	0.017	Regression, Logistic	0.249	0.871	95		NA	All	340	Completed	Phase 3
NCT01372150	4415869	8090758	Percentage of Participants With a CGI-I Response Defined as a Score of 'Very Much Improved' or 'Much Improved'	desvenlafaxine succinate|fluoxetine	desvenlafaxine succinate sustained release|fluoxetine|placebo	Drug|Drug|Drug	depressive disorder|depression|depressive disorder, major	Major Depressive Disorder	Parallel Assignment	Interventional	Treatment	Randomized	A Study Of DVS SR In Treatment Of Children And Adolescent Outpatients With MDD	3	Odds Ratio (OR)	0.688	0.194	Regression, Logistic	0.391	1.21	95		NA	All	340	Completed	Phase 3
NCT01372150	4415867	8090758	Percentage of Participants With a CGI-I Response Defined as a Score of 'Very Much Improved' or 'Much Improved'	desvenlafaxine succinate|fluoxetine	desvenlafaxine succinate sustained release|fluoxetine|placebo	Drug|Drug|Drug	depressive disorder|depression|depressive disorder, major	Major Depressive Disorder	Parallel Assignment	Interventional	Treatment	Randomized	A Study Of DVS SR In Treatment Of Children And Adolescent Outpatients With MDD	3	Odds Ratio (OR)	0.748	0.313	Regression, Logistic	0.426	1.314	95		NA	All	340	Completed	Phase 3
NCT01372150	4415865	8090758	Percentage of Participants With a CGI-I Response Defined as a Score of 'Very Much Improved' or 'Much Improved'	desvenlafaxine succinate|fluoxetine	desvenlafaxine succinate sustained release|fluoxetine|placebo	Drug|Drug|Drug	depressive disorder|depression|depressive disorder, major	Major Depressive Disorder	Parallel Assignment	Interventional	Treatment	Randomized	A Study Of DVS SR In Treatment Of Children And Adolescent Outpatients With MDD	3	Odds Ratio (OR)	0.579	0.072	Regression, Logistic	0.319	1.05	95		NA	All	340	Completed	Phase 3
NCT01372150	4415872	8090758	Percentage of Participants With a CGI-I Response Defined as a Score of 'Very Much Improved' or 'Much Improved'	desvenlafaxine succinate|fluoxetine	desvenlafaxine succinate sustained release|fluoxetine|placebo	Drug|Drug|Drug	depressive disorder|depression|depressive disorder, major	Major Depressive Disorder	Parallel Assignment	Interventional	Treatment	Randomized	A Study Of DVS SR In Treatment Of Children And Adolescent Outpatients With MDD	3	Odds Ratio (OR)	0.99	0.984	Regression, Logistic	0.382	2.567	95		NA	All	340	Completed	Phase 3
NCT01372150	4415870	8090758	Percentage of Participants With a CGI-I Response Defined as a Score of 'Very Much Improved' or 'Much Improved'	desvenlafaxine succinate|fluoxetine	desvenlafaxine succinate sustained release|fluoxetine|placebo	Drug|Drug|Drug	depressive disorder|depression|depressive disorder, major	Major Depressive Disorder	Parallel Assignment	Interventional	Treatment	Randomized	A Study Of DVS SR In Treatment Of Children And Adolescent Outpatients With MDD	3	Odds Ratio (OR)	0.726	0.297	Regression, Logistic	0.399	1.324	95		NA	All	340	Completed	Phase 3
NCT01372150	4415862	8090758	Percentage of Participants With a CGI-I Response Defined as a Score of 'Very Much Improved' or 'Much Improved'	desvenlafaxine succinate|fluoxetine	desvenlafaxine succinate sustained release|fluoxetine|placebo	Drug|Drug|Drug	depressive disorder|depression|depressive disorder, major	Major Depressive Disorder	Parallel Assignment	Interventional	Treatment	Randomized	A Study Of DVS SR In Treatment Of Children And Adolescent Outpatients With MDD	3	Odds Ratio (OR)	0.751	0.343	Regression, Logistic	0.415	1.357	95		NA	All	340	Completed	Phase 3
NCT01372150	4415868	8090758	Percentage of Participants With a CGI-I Response Defined as a Score of 'Very Much Improved' or 'Much Improved'	desvenlafaxine succinate|fluoxetine	desvenlafaxine succinate sustained release|fluoxetine|placebo	Drug|Drug|Drug	depressive disorder|depression|depressive disorder, major	Major Depressive Disorder	Parallel Assignment	Interventional	Treatment	Randomized	A Study Of DVS SR In Treatment Of Children And Adolescent Outpatients With MDD	3	Odds Ratio (OR)	0.732	0.272	Regression, Logistic	0.419	1.277	95		NA	All	340	Completed	Phase 3
NCT01372150	4415864	8090758	Percentage of Participants With a CGI-I Response Defined as a Score of 'Very Much Improved' or 'Much Improved'	desvenlafaxine succinate|fluoxetine	desvenlafaxine succinate sustained release|fluoxetine|placebo	Drug|Drug|Drug	depressive disorder|depression|depressive disorder, major	Major Depressive Disorder	Parallel Assignment	Interventional	Treatment	Randomized	A Study Of DVS SR In Treatment Of Children And Adolescent Outpatients With MDD	3	Odds Ratio (OR)	0.64	0.135	Regression, Logistic	0.356	1.149	95		NA	All	340	Completed	Phase 3
NCT01372150	4415877	8090759	Percentage of Participants by Clinical Global Impression Improvement (CGI-I) Score at Weeks 1, 2, 3, 4, 6, and 8	desvenlafaxine succinate|fluoxetine	desvenlafaxine succinate sustained release|fluoxetine|placebo	Drug|Drug|Drug	depressive disorder|depression|depressive disorder, major	Major Depressive Disorder	Parallel Assignment	Interventional	Treatment	Randomized	A Study Of DVS SR In Treatment Of Children And Adolescent Outpatients With MDD	3		NA	0.051	Cochran-Mantel-Haenszel					NA	All	340	Completed	Phase 3
NCT01372150	4415879	8090759	Percentage of Participants by Clinical Global Impression Improvement (CGI-I) Score at Weeks 1, 2, 3, 4, 6, and 8	desvenlafaxine succinate|fluoxetine	desvenlafaxine succinate sustained release|fluoxetine|placebo	Drug|Drug|Drug	depressive disorder|depression|depressive disorder, major	Major Depressive Disorder	Parallel Assignment	Interventional	Treatment	Randomized	A Study Of DVS SR In Treatment Of Children And Adolescent Outpatients With MDD	3		NA	0.577	Cochran-Mantel-Haenszel					NA	All	340	Completed	Phase 3
NCT01372150	4415878	8090759	Percentage of Participants by Clinical Global Impression Improvement (CGI-I) Score at Weeks 1, 2, 3, 4, 6, and 8	desvenlafaxine succinate|fluoxetine	desvenlafaxine succinate sustained release|fluoxetine|placebo	Drug|Drug|Drug	depressive disorder|depression|depressive disorder, major	Major Depressive Disorder	Parallel Assignment	Interventional	Treatment	Randomized	A Study Of DVS SR In Treatment Of Children And Adolescent Outpatients With MDD	3		NA	0.187	Cochran-Mantel-Haenszel					NA	All	340	Completed	Phase 3
NCT01372150	4415883	8090759	Percentage of Participants by Clinical Global Impression Improvement (CGI-I) Score at Weeks 1, 2, 3, 4, 6, and 8	desvenlafaxine succinate|fluoxetine	desvenlafaxine succinate sustained release|fluoxetine|placebo	Drug|Drug|Drug	depressive disorder|depression|depressive disorder, major	Major Depressive Disorder	Parallel Assignment	Interventional	Treatment	Randomized	A Study Of DVS SR In Treatment Of Children And Adolescent Outpatients With MDD	3		NA	0.214	Cochran-Mantel-Haenszel					NA	All	340	Completed	Phase 3
NCT01372150	4415874	8090759	Percentage of Participants by Clinical Global Impression Improvement (CGI-I) Score at Weeks 1, 2, 3, 4, 6, and 8	desvenlafaxine succinate|fluoxetine	desvenlafaxine succinate sustained release|fluoxetine|placebo	Drug|Drug|Drug	depressive disorder|depression|depressive disorder, major	Major Depressive Disorder	Parallel Assignment	Interventional	Treatment	Randomized	A Study Of DVS SR In Treatment Of Children And Adolescent Outpatients With MDD	3		NA	0.852	Cochran-Mantel-Haenszel					NA	All	340	Completed	Phase 3
NCT01372150	4415876	8090759	Percentage of Participants by Clinical Global Impression Improvement (CGI-I) Score at Weeks 1, 2, 3, 4, 6, and 8	desvenlafaxine succinate|fluoxetine	desvenlafaxine succinate sustained release|fluoxetine|placebo	Drug|Drug|Drug	depressive disorder|depression|depressive disorder, major	Major Depressive Disorder	Parallel Assignment	Interventional	Treatment	Randomized	A Study Of DVS SR In Treatment Of Children And Adolescent Outpatients With MDD	3		NA	0.266	Cochran-Mantel-Haenszel					NA	All	340	Completed	Phase 3
NCT01372150	4415885	8090759	Percentage of Participants by Clinical Global Impression Improvement (CGI-I) Score at Weeks 1, 2, 3, 4, 6, and 8	desvenlafaxine succinate|fluoxetine	desvenlafaxine succinate sustained release|fluoxetine|placebo	Drug|Drug|Drug	depressive disorder|depression|depressive disorder, major	Major Depressive Disorder	Parallel Assignment	Interventional	Treatment	Randomized	A Study Of DVS SR In Treatment Of Children And Adolescent Outpatients With MDD	3		NA	0.924	Cochran-Mantel-Haenszel					NA	All	340	Completed	Phase 3
NCT01372150	4415882	8090759	Percentage of Participants by Clinical Global Impression Improvement (CGI-I) Score at Weeks 1, 2, 3, 4, 6, and 8	desvenlafaxine succinate|fluoxetine	desvenlafaxine succinate sustained release|fluoxetine|placebo	Drug|Drug|Drug	depressive disorder|depression|depressive disorder, major	Major Depressive Disorder	Parallel Assignment	Interventional	Treatment	Randomized	A Study Of DVS SR In Treatment Of Children And Adolescent Outpatients With MDD	3		NA	0.113	Cochran-Mantel-Haenszel					NA	All	340	Completed	Phase 3
NCT01372150	4415875	8090759	Percentage of Participants by Clinical Global Impression Improvement (CGI-I) Score at Weeks 1, 2, 3, 4, 6, and 8	desvenlafaxine succinate|fluoxetine	desvenlafaxine succinate sustained release|fluoxetine|placebo	Drug|Drug|Drug	depressive disorder|depression|depressive disorder, major	Major Depressive Disorder	Parallel Assignment	Interventional	Treatment	Randomized	A Study Of DVS SR In Treatment Of Children And Adolescent Outpatients With MDD	3		NA	0.095	Cochran-Mantel-Haenszel					NA	All	340	Completed	Phase 3
NCT01372150	4415881	8090759	Percentage of Participants by Clinical Global Impression Improvement (CGI-I) Score at Weeks 1, 2, 3, 4, 6, and 8	desvenlafaxine succinate|fluoxetine	desvenlafaxine succinate sustained release|fluoxetine|placebo	Drug|Drug|Drug	depressive disorder|depression|depressive disorder, major	Major Depressive Disorder	Parallel Assignment	Interventional	Treatment	Randomized	A Study Of DVS SR In Treatment Of Children And Adolescent Outpatients With MDD	3		NA	0.314	Cochran-Mantel-Haenszel					NA	All	340	Completed	Phase 3
NCT01372150	4415884	8090759	Percentage of Participants by Clinical Global Impression Improvement (CGI-I) Score at Weeks 1, 2, 3, 4, 6, and 8	desvenlafaxine succinate|fluoxetine	desvenlafaxine succinate sustained release|fluoxetine|placebo	Drug|Drug|Drug	depressive disorder|depression|depressive disorder, major	Major Depressive Disorder	Parallel Assignment	Interventional	Treatment	Randomized	A Study Of DVS SR In Treatment Of Children And Adolescent Outpatients With MDD	3		NA	0.698	Cochran-Mantel-Haenszel					NA	All	340	Completed	Phase 3
NCT01372150	4415880	8090759	Percentage of Participants by Clinical Global Impression Improvement (CGI-I) Score at Weeks 1, 2, 3, 4, 6, and 8	desvenlafaxine succinate|fluoxetine	desvenlafaxine succinate sustained release|fluoxetine|placebo	Drug|Drug|Drug	depressive disorder|depression|depressive disorder, major	Major Depressive Disorder	Parallel Assignment	Interventional	Treatment	Randomized	A Study Of DVS SR In Treatment Of Children And Adolescent Outpatients With MDD	3		NA	0.659	Cochran-Mantel-Haenszel					NA	All	340	Completed	Phase 3
NCT01372150	4415887	8090760	Change From Baseline to Week 8 in the Clinical Global Impression of Severity (CGI-S) Score	desvenlafaxine succinate|fluoxetine	desvenlafaxine succinate sustained release|fluoxetine|placebo	Drug|Drug|Drug	depressive disorder|depression|depressive disorder, major	Major Depressive Disorder	Parallel Assignment	Interventional	Treatment	Randomized	A Study Of DVS SR In Treatment Of Children And Adolescent Outpatients With MDD	3	Mean Difference (Final Values)	0.18	0.224	MMRM	-0.11	0.46	95		NA	All	340	Completed	Phase 3
NCT01372150	4415886	8090760	Change From Baseline to Week 8 in the Clinical Global Impression of Severity (CGI-S) Score	desvenlafaxine succinate|fluoxetine	desvenlafaxine succinate sustained release|fluoxetine|placebo	Drug|Drug|Drug	depressive disorder|depression|depressive disorder, major	Major Depressive Disorder	Parallel Assignment	Interventional	Treatment	Randomized	A Study Of DVS SR In Treatment Of Children And Adolescent Outpatients With MDD	3	Mean Difference (Final Values)	-0.01	0.944	MMRM	-0.29	0.27	95		NA	All	340	Completed	Phase 3
NCT01372150	4415889	8090761	Change From Baseline to Week 8 in the Children's Depression Rating Scale, Revised (CDRS-R) Total Score	desvenlafaxine succinate|fluoxetine	desvenlafaxine succinate sustained release|fluoxetine|placebo	Drug|Drug|Drug	depressive disorder|depression|depressive disorder, major	Major Depressive Disorder	Parallel Assignment	Interventional	Treatment	Randomized	A Study Of DVS SR In Treatment Of Children And Adolescent Outpatients With MDD	3	Mean Difference (Final Values)	1.71	0.226	Mixed-effects model for repeated measure	-1.06	4.48	95		NA	All	340	Completed	Phase 3
NCT01372150	4415888	8090761	Change From Baseline to Week 8 in the Children's Depression Rating Scale, Revised (CDRS-R) Total Score	desvenlafaxine succinate|fluoxetine	desvenlafaxine succinate sustained release|fluoxetine|placebo	Drug|Drug|Drug	depressive disorder|depression|depressive disorder, major	Major Depressive Disorder	Parallel Assignment	Interventional	Treatment	Randomized	A Study Of DVS SR In Treatment Of Children And Adolescent Outpatients With MDD	3	Mean Difference (Final Values)	-0.47	0.739	MMRM	-3.23	2.3	95		NA	All	340	Completed	Phase 3
NCT01372410	4415850	8090743	Change From Baseline in Trough Forced Expiratory Volume in One Second (FEV1) on Day 8 of Each Treatment Period	tiotropium bromide	GSK573719|GSK573719|GSK573719|GSK573719|GSK573719|GSK573719|Tiotropium|Placebo	Drug|Drug|Drug|Drug|Drug|Drug|Drug|Drug	lung diseases, obstructive|pulmonary disease, chronic obstructive|lung diseases	Pulmonary Disease, Chronic Obstructive	Crossover Assignment	Interventional	Treatment	Randomized	A Randomized, Double Blind, Placebo Controlled, Incomplete Block, Crossover, Dose Ranging Study to Evaluate the Dose Response of GSK573719 Administered Once or Twice Daily Over 7 Days in Patients With Chronic Obstructive Pulmonary Disease (COPD)	3	Mean Difference (Final Values)	0.125	0.001	Mixed Models Analysis	0.069	0.182	95		NA	All	163	Completed	Phase 2
NCT01372410	4415854	8090743	Change From Baseline in Trough Forced Expiratory Volume in One Second (FEV1) on Day 8 of Each Treatment Period	tiotropium bromide	GSK573719|GSK573719|GSK573719|GSK573719|GSK573719|GSK573719|Tiotropium|Placebo	Drug|Drug|Drug|Drug|Drug|Drug|Drug|Drug	lung diseases, obstructive|pulmonary disease, chronic obstructive|lung diseases	Pulmonary Disease, Chronic Obstructive	Crossover Assignment	Interventional	Treatment	Randomized	A Randomized, Double Blind, Placebo Controlled, Incomplete Block, Crossover, Dose Ranging Study to Evaluate the Dose Response of GSK573719 Administered Once or Twice Daily Over 7 Days in Patients With Chronic Obstructive Pulmonary Disease (COPD)	3	Mean Difference (Final Values)	0.113	0.001	Mixed Models Analysis	0.058	0.168	95		NA	All	163	Completed	Phase 2
NCT01372410	4415851	8090743	Change From Baseline in Trough Forced Expiratory Volume in One Second (FEV1) on Day 8 of Each Treatment Period	tiotropium bromide	GSK573719|GSK573719|GSK573719|GSK573719|GSK573719|GSK573719|Tiotropium|Placebo	Drug|Drug|Drug|Drug|Drug|Drug|Drug|Drug	lung diseases, obstructive|pulmonary disease, chronic obstructive|lung diseases	Pulmonary Disease, Chronic Obstructive	Crossover Assignment	Interventional	Treatment	Randomized	A Randomized, Double Blind, Placebo Controlled, Incomplete Block, Crossover, Dose Ranging Study to Evaluate the Dose Response of GSK573719 Administered Once or Twice Daily Over 7 Days in Patients With Chronic Obstructive Pulmonary Disease (COPD)	3	Mean Difference (Final Values)	0.183	0.001	Mixed Models Analysis	0.127	0.239	95		NA	All	163	Completed	Phase 2
NCT01372410	4415852	8090743	Change From Baseline in Trough Forced Expiratory Volume in One Second (FEV1) on Day 8 of Each Treatment Period	tiotropium bromide	GSK573719|GSK573719|GSK573719|GSK573719|GSK573719|GSK573719|Tiotropium|Placebo	Drug|Drug|Drug|Drug|Drug|Drug|Drug|Drug	lung diseases, obstructive|pulmonary disease, chronic obstructive|lung diseases	Pulmonary Disease, Chronic Obstructive	Crossover Assignment	Interventional	Treatment	Randomized	A Randomized, Double Blind, Placebo Controlled, Incomplete Block, Crossover, Dose Ranging Study to Evaluate the Dose Response of GSK573719 Administered Once or Twice Daily Over 7 Days in Patients With Chronic Obstructive Pulmonary Disease (COPD)	3	Mean Difference (Final Values)	0.124	0.001	Mixed Models Analysis	0.068	0.179	95		NA	All	163	Completed	Phase 2
NCT01372410	4415849	8090743	Change From Baseline in Trough Forced Expiratory Volume in One Second (FEV1) on Day 8 of Each Treatment Period	tiotropium bromide	GSK573719|GSK573719|GSK573719|GSK573719|GSK573719|GSK573719|Tiotropium|Placebo	Drug|Drug|Drug|Drug|Drug|Drug|Drug|Drug	lung diseases, obstructive|pulmonary disease, chronic obstructive|lung diseases	Pulmonary Disease, Chronic Obstructive	Crossover Assignment	Interventional	Treatment	Randomized	A Randomized, Double Blind, Placebo Controlled, Incomplete Block, Crossover, Dose Ranging Study to Evaluate the Dose Response of GSK573719 Administered Once or Twice Daily Over 7 Days in Patients With Chronic Obstructive Pulmonary Disease (COPD)	3	Mean Difference (Final Values)	0.139	0.001	Mixed Models Analysis	0.083	0.196	95		NA	All	163	Completed	Phase 2
NCT01372410	4415848	8090743	Change From Baseline in Trough Forced Expiratory Volume in One Second (FEV1) on Day 8 of Each Treatment Period	tiotropium bromide	GSK573719|GSK573719|GSK573719|GSK573719|GSK573719|GSK573719|Tiotropium|Placebo	Drug|Drug|Drug|Drug|Drug|Drug|Drug|Drug	lung diseases, obstructive|pulmonary disease, chronic obstructive|lung diseases	Pulmonary Disease, Chronic Obstructive	Crossover Assignment	Interventional	Treatment	Randomized	A Randomized, Double Blind, Placebo Controlled, Incomplete Block, Crossover, Dose Ranging Study to Evaluate the Dose Response of GSK573719 Administered Once or Twice Daily Over 7 Days in Patients With Chronic Obstructive Pulmonary Disease (COPD)	3	Mean Difference (Final Values)	0.101	0.001	Mixed Models Analysis	0.045	0.157	95		NA	All	163	Completed	Phase 2
NCT01372410	4415853	8090743	Change From Baseline in Trough Forced Expiratory Volume in One Second (FEV1) on Day 8 of Each Treatment Period	tiotropium bromide	GSK573719|GSK573719|GSK573719|GSK573719|GSK573719|GSK573719|Tiotropium|Placebo	Drug|Drug|Drug|Drug|Drug|Drug|Drug|Drug	lung diseases, obstructive|pulmonary disease, chronic obstructive|lung diseases	Pulmonary Disease, Chronic Obstructive	Crossover Assignment	Interventional	Treatment	Randomized	A Randomized, Double Blind, Placebo Controlled, Incomplete Block, Crossover, Dose Ranging Study to Evaluate the Dose Response of GSK573719 Administered Once or Twice Daily Over 7 Days in Patients With Chronic Obstructive Pulmonary Disease (COPD)	3	Mean Difference (Final Values)	0.101	0.001	Mixed Models Analysis	0.045	0.158	95		NA	All	163	Completed	Phase 2
NCT01372410	4415855	8090744	Final Dose-response Model Parameter β-FEV1MB-S0 for Trough FEV1	tiotropium bromide	GSK573719|GSK573719|GSK573719|GSK573719|GSK573719|GSK573719|Tiotropium|Placebo	Drug|Drug|Drug|Drug|Drug|Drug|Drug|Drug	lung diseases, obstructive|pulmonary disease, chronic obstructive|lung diseases	Pulmonary Disease, Chronic Obstructive	Crossover Assignment	Interventional	Treatment	Randomized	A Randomized, Double Blind, Placebo Controlled, Incomplete Block, Crossover, Dose Ranging Study to Evaluate the Dose Response of GSK573719 Administered Once or Twice Daily Over 7 Days in Patients With Chronic Obstructive Pulmonary Disease (COPD)	3		NA	0.0001	Wald Test					NA	All	163	Completed	Phase 2
NCT01372410	4415856	8090744	Final Dose-response Model Parameter β-FEV1MB-S0 for Trough FEV1	tiotropium bromide	GSK573719|GSK573719|GSK573719|GSK573719|GSK573719|GSK573719|Tiotropium|Placebo	Drug|Drug|Drug|Drug|Drug|Drug|Drug|Drug	lung diseases, obstructive|pulmonary disease, chronic obstructive|lung diseases	Pulmonary Disease, Chronic Obstructive	Crossover Assignment	Interventional	Treatment	Randomized	A Randomized, Double Blind, Placebo Controlled, Incomplete Block, Crossover, Dose Ranging Study to Evaluate the Dose Response of GSK573719 Administered Once or Twice Daily Over 7 Days in Patients With Chronic Obstructive Pulmonary Disease (COPD)	3		NA	0.0001	Wald Test					NA	All	163	Completed	Phase 2
NCT01372462	4415841	8090740	Borg Dyspnea Score During Constant Workrate Exercise at Isotime	NA	NIOV - Room Air|NIOV - Oxygen|Nasal Cannula Oxygen	Device|Device|Device	pulmonary disease, chronic obstructive|lung diseases|lung diseases, obstructive	Chronic Obstructive Pulmonary Disease	Crossover Assignment	Interventional	Treatment	Randomized	Effects of the Breathe Technologies Ventilation System in Subjects With Chronic Obstructive Pulmonary Disease	4		NA	0.05	ANOVA					NA	Male	15	Completed	N/A
NCT01372462	4415839	8090740	Borg Dyspnea Score During Constant Workrate Exercise at Isotime	NA	NIOV - Room Air|NIOV - Oxygen|Nasal Cannula Oxygen	Device|Device|Device	pulmonary disease, chronic obstructive|lung diseases|lung diseases, obstructive	Chronic Obstructive Pulmonary Disease	Crossover Assignment	Interventional	Treatment	Randomized	Effects of the Breathe Technologies Ventilation System in Subjects With Chronic Obstructive Pulmonary Disease	4		NA	0.05	ANOVA					NA	Male	15	Completed	N/A
NCT01372462	4415840	8090740	Borg Dyspnea Score During Constant Workrate Exercise at Isotime	NA	NIOV - Room Air|NIOV - Oxygen|Nasal Cannula Oxygen	Device|Device|Device	pulmonary disease, chronic obstructive|lung diseases|lung diseases, obstructive	Chronic Obstructive Pulmonary Disease	Crossover Assignment	Interventional	Treatment	Randomized	Effects of the Breathe Technologies Ventilation System in Subjects With Chronic Obstructive Pulmonary Disease	4		NA	0.05	ANOVA					NA	Male	15	Completed	N/A
NCT01372462	4415843	8090741	SpO2 During Constant Workrate Exercise at Isotime	NA	NIOV - Room Air|NIOV - Oxygen|Nasal Cannula Oxygen	Device|Device|Device	pulmonary disease, chronic obstructive|lung diseases|lung diseases, obstructive	Chronic Obstructive Pulmonary Disease	Crossover Assignment	Interventional	Treatment	Randomized	Effects of the Breathe Technologies Ventilation System in Subjects With Chronic Obstructive Pulmonary Disease	4		NA	0.05	ANOVA					NA	Male	15	Completed	N/A
NCT01372462	4415844	8090741	SpO2 During Constant Workrate Exercise at Isotime	NA	NIOV - Room Air|NIOV - Oxygen|Nasal Cannula Oxygen	Device|Device|Device	pulmonary disease, chronic obstructive|lung diseases|lung diseases, obstructive	Chronic Obstructive Pulmonary Disease	Crossover Assignment	Interventional	Treatment	Randomized	Effects of the Breathe Technologies Ventilation System in Subjects With Chronic Obstructive Pulmonary Disease	4		NA	0.05	ANOVA					NA	Male	15	Completed	N/A
NCT01372462	4415842	8090741	SpO2 During Constant Workrate Exercise at Isotime	NA	NIOV - Room Air|NIOV - Oxygen|Nasal Cannula Oxygen	Device|Device|Device	pulmonary disease, chronic obstructive|lung diseases|lung diseases, obstructive	Chronic Obstructive Pulmonary Disease	Crossover Assignment	Interventional	Treatment	Randomized	Effects of the Breathe Technologies Ventilation System in Subjects With Chronic Obstructive Pulmonary Disease	4		NA	0.05	ANOVA					NA	Male	15	Completed	N/A
NCT01372462	4415845	8090742	Exercise Duration for Constant Work Rate Exercise Tests Under 4 Test Conditions	NA	NIOV - Room Air|NIOV - Oxygen|Nasal Cannula Oxygen	Device|Device|Device	pulmonary disease, chronic obstructive|lung diseases|lung diseases, obstructive	Chronic Obstructive Pulmonary Disease	Crossover Assignment	Interventional	Treatment	Randomized	Effects of the Breathe Technologies Ventilation System in Subjects With Chronic Obstructive Pulmonary Disease	4		NA	0.05	ANOVA					NA	Male	15	Completed	N/A
NCT01372462	4415847	8090742	Exercise Duration for Constant Work Rate Exercise Tests Under 4 Test Conditions	NA	NIOV - Room Air|NIOV - Oxygen|Nasal Cannula Oxygen	Device|Device|Device	pulmonary disease, chronic obstructive|lung diseases|lung diseases, obstructive	Chronic Obstructive Pulmonary Disease	Crossover Assignment	Interventional	Treatment	Randomized	Effects of the Breathe Technologies Ventilation System in Subjects With Chronic Obstructive Pulmonary Disease	4		NA	0.05	ANOVA					NA	Male	15	Completed	N/A
NCT01372462	4415846	8090742	Exercise Duration for Constant Work Rate Exercise Tests Under 4 Test Conditions	NA	NIOV - Room Air|NIOV - Oxygen|Nasal Cannula Oxygen	Device|Device|Device	pulmonary disease, chronic obstructive|lung diseases|lung diseases, obstructive	Chronic Obstructive Pulmonary Disease	Crossover Assignment	Interventional	Treatment	Randomized	Effects of the Breathe Technologies Ventilation System in Subjects With Chronic Obstructive Pulmonary Disease	4		NA	0.05	ANOVA					NA	Male	15	Completed	N/A
NCT01372774	4415835	8090717	Change in Quality-of-life at 6 Months	NA	stereotactic radiosurgery|whole-brain radiation therapy	Radiation|Radiation	neurotoxicity syndromes	Cognitive/Functional Effects|Metastatic Cancer|Neurotoxicity|Radiation Toxicity|Unspecified Adult Solid Tumor, Protocol Specific	Parallel Assignment	Interventional	Treatment	Randomized	Stereotactic Radiosurgery or Whole-Brain Radiation Therapy in Treating Patients With Brain Metastases That Have Been Removed By Surgery	2		NA	0.31	Chi-squared					NA	All	194	Completed	Phase 3
NCT01372774	4415836	8090719	Local Control of the Surgical Bed	NA	stereotactic radiosurgery|whole-brain radiation therapy	Radiation|Radiation	neurotoxicity syndromes	Cognitive/Functional Effects|Metastatic Cancer|Neurotoxicity|Radiation Toxicity|Unspecified Adult Solid Tumor, Protocol Specific	Parallel Assignment	Interventional	Treatment	Randomized	Stereotactic Radiosurgery or Whole-Brain Radiation Therapy in Treating Patients With Brain Metastases That Have Been Removed By Surgery	2		NA	0.00068	Gray's K-sample					NA	All	194	Completed	Phase 3
NCT01372774	4415837	8090720	Overall Survival	NA	stereotactic radiosurgery|whole-brain radiation therapy	Radiation|Radiation	neurotoxicity syndromes	Cognitive/Functional Effects|Metastatic Cancer|Neurotoxicity|Radiation Toxicity|Unspecified Adult Solid Tumor, Protocol Specific	Parallel Assignment	Interventional	Treatment	Randomized	Stereotactic Radiosurgery or Whole-Brain Radiation Therapy in Treating Patients With Brain Metastases That Have Been Removed By Surgery	2	Hazard Ratio (HR)	1.07	0.7	Log Rank	0.76	1.5	95		NA	All	194	Completed	Phase 3
NCT01372774	4415838	8090721	Cognitive Deterioration Free Survival Post-radiation in Patients Who Received SRS Compared to Patients Who Received WBRT	NA	stereotactic radiosurgery|whole-brain radiation therapy	Radiation|Radiation	neurotoxicity syndromes	Cognitive/Functional Effects|Metastatic Cancer|Neurotoxicity|Radiation Toxicity|Unspecified Adult Solid Tumor, Protocol Specific	Parallel Assignment	Interventional	Treatment	Randomized	Stereotactic Radiosurgery or Whole-Brain Radiation Therapy in Treating Patients With Brain Metastases That Have Been Removed By Surgery	2	Hazard Ratio (HR)	0.47	0.0001	Log Rank	0.35	0.63	95		NA	All	194	Completed	Phase 3
NCT01373281	4415830	8090657	Number of Symptomatic VCD Cases Due to Any Serotype During the Active Phase in Either CYD Dengue Vaccine or Placebo Group	vaccines	Live, attenuated, dengue serotype 1, 2, 3, 4 virus|Placebo: Sodium chloride (NaCl) 0.9%	Biological|Biological	fever|hemorrhagic fevers, viral|severe dengue|dengue	Dengue|Dengue Fever|Dengue Hemorrhagic Fever	Parallel Assignment	Interventional	Prevention	Randomized	Study of a Novel Tetravalent Dengue Vaccine in Healthy Children Aged 2 to 14 Years in Asia	2	Vaccine Efficacy	54.8	NA		46.8	61.7	95		NA	All	10275	Completed	Phase 3
NCT01373281	4415831	8090658	Number of Symptomatic VCD Cases Due to Any Serotype 28 Days Post-dose 2 Following Injection With Either CYD Dengue Vaccine or a Placebo	vaccines	Live, attenuated, dengue serotype 1, 2, 3, 4 virus|Placebo: Sodium chloride (NaCl) 0.9%	Biological|Biological	fever|hemorrhagic fevers, viral|severe dengue|dengue	Dengue|Dengue Fever|Dengue Hemorrhagic Fever	Parallel Assignment	Interventional	Prevention	Randomized	Study of a Novel Tetravalent Dengue Vaccine in Healthy Children Aged 2 to 14 Years in Asia	2	Vaccine Efficacy	57.9	NA		49	65.2	95		NA	All	10275	Completed	Phase 3
NCT01373281	4415832	8090659	Number of Symptomatic VCD Cases Due to Any Serotype Occurring 28 Days Post-dose 1 Following Injection With Either CYD Dengue Vaccine or a Placebo	vaccines	Live, attenuated, dengue serotype 1, 2, 3, 4 virus|Placebo: Sodium chloride (NaCl) 0.9%	Biological|Biological	fever|hemorrhagic fevers, viral|severe dengue|dengue	Dengue|Dengue Fever|Dengue Hemorrhagic Fever	Parallel Assignment	Interventional	Prevention	Randomized	Study of a Novel Tetravalent Dengue Vaccine in Healthy Children Aged 2 to 14 Years in Asia	2	Vaccine Efficacy	55.4	NA		47.3	62.3	95		NA	All	10275	Completed	Phase 3
NCT01373281	4415833	8090662	Number of Symptomatic Virologically Confirmed Dengue (VCD) Cases Due to Any Serotype During the Active Phase Post-dose 3 Following Injection (Inj.) With Either CYD Dengue Vaccine or a Placebo	vaccines	Live, attenuated, dengue serotype 1, 2, 3, 4 virus|Placebo: Sodium chloride (NaCl) 0.9%	Biological|Biological	fever|hemorrhagic fevers, viral|severe dengue|dengue	Dengue|Dengue Fever|Dengue Hemorrhagic Fever	Parallel Assignment	Interventional	Prevention	Randomized	Study of a Novel Tetravalent Dengue Vaccine in Healthy Children Aged 2 to 14 Years in Asia	2	Vaccine efficacy	56.5	NA		43.8	66.4	95		NA	All	10275	Completed	Phase 3
NCT01373450	4415821	8090621	Change From Baseline in Insulinotrophic Effect (ISR/G) After Single Doses of 0.6 mg Lg, or 1.2 mg Lg, Compared With Single Doses of Placebo or OXM	liraglutide	Oxyntomodulin|Liraglutide 0.6 mg|Liraglutide 1.2 mg|Placebo for Oxyntomodulin|Placebo for Liraglutide	Drug|Drug|Drug|Drug|Drug	diabetes mellitus|diabetes mellitus, type 2	Type 2 Diabetes Mellitus	Crossover Assignment	Interventional	Treatment	Randomized	Evaluation of the Glucoregulatory Effects of Glucagon-like Peptide-1 Receptor (GLP-1 Receptor) Activation in Participants With Type 2 Diabetes Mellitus (MK-0000-222)	6	Least Square Mean Difference	0.021	0.001	t-test, 1 sided	0.015	0.026	90		NA	Male	12	Completed	Phase 1
NCT01373450	4415818	8090621	Change From Baseline in Insulinotrophic Effect (ISR/G) After Single Doses of 0.6 mg Lg, or 1.2 mg Lg, Compared With Single Doses of Placebo or OXM	liraglutide	Oxyntomodulin|Liraglutide 0.6 mg|Liraglutide 1.2 mg|Placebo for Oxyntomodulin|Placebo for Liraglutide	Drug|Drug|Drug|Drug|Drug	diabetes mellitus|diabetes mellitus, type 2	Type 2 Diabetes Mellitus	Crossover Assignment	Interventional	Treatment	Randomized	Evaluation of the Glucoregulatory Effects of Glucagon-like Peptide-1 Receptor (GLP-1 Receptor) Activation in Participants With Type 2 Diabetes Mellitus (MK-0000-222)	6	Least Square Mean Difference	0.016	0.0056	t-test, 1 sided	0.006	0.026	90		NA	Male	12	Completed	Phase 1
NCT01373450	4415820	8090621	Change From Baseline in Insulinotrophic Effect (ISR/G) After Single Doses of 0.6 mg Lg, or 1.2 mg Lg, Compared With Single Doses of Placebo or OXM	liraglutide	Oxyntomodulin|Liraglutide 0.6 mg|Liraglutide 1.2 mg|Placebo for Oxyntomodulin|Placebo for Liraglutide	Drug|Drug|Drug|Drug|Drug	diabetes mellitus|diabetes mellitus, type 2	Type 2 Diabetes Mellitus	Crossover Assignment	Interventional	Treatment	Randomized	Evaluation of the Glucoregulatory Effects of Glucagon-like Peptide-1 Receptor (GLP-1 Receptor) Activation in Participants With Type 2 Diabetes Mellitus (MK-0000-222)	6	Least Square Mean Difference	0.03	0.001	t-test, 1 sided	0.021	0.038	90		NA	Male	12	Completed	Phase 1
NCT01373450	4415819	8090621	Change From Baseline in Insulinotrophic Effect (ISR/G) After Single Doses of 0.6 mg Lg, or 1.2 mg Lg, Compared With Single Doses of Placebo or OXM	liraglutide	Oxyntomodulin|Liraglutide 0.6 mg|Liraglutide 1.2 mg|Placebo for Oxyntomodulin|Placebo for Liraglutide	Drug|Drug|Drug|Drug|Drug	diabetes mellitus|diabetes mellitus, type 2	Type 2 Diabetes Mellitus	Crossover Assignment	Interventional	Treatment	Randomized	Evaluation of the Glucoregulatory Effects of Glucagon-like Peptide-1 Receptor (GLP-1 Receptor) Activation in Participants With Type 2 Diabetes Mellitus (MK-0000-222)	6	Least Square Mean Difference	0.007	0.0163	t-test, 1 sided	0.002	0.012	90		NA	Male	12	Completed	Phase 1
NCT01373450	4415823	8090622	Change From Baseline in Gmax After Single Doses of 0.6 mg Lg, or 1.2 mg Lg, Compared With Single Doses of Placebo or OXM	liraglutide	Oxyntomodulin|Liraglutide 0.6 mg|Liraglutide 1.2 mg|Placebo for Oxyntomodulin|Placebo for Liraglutide	Drug|Drug|Drug|Drug|Drug	diabetes mellitus|diabetes mellitus, type 2	Type 2 Diabetes Mellitus	Crossover Assignment	Interventional	Treatment	Randomized	Evaluation of the Glucoregulatory Effects of Glucagon-like Peptide-1 Receptor (GLP-1 Receptor) Activation in Participants With Type 2 Diabetes Mellitus (MK-0000-222)	6	Geometric Mean Ratio	0.99	0.473	t-test, 1 sided	0.85	1.16	90		NA	Male	12	Completed	Phase 1
NCT01373450	4415822	8090622	Change From Baseline in Gmax After Single Doses of 0.6 mg Lg, or 1.2 mg Lg, Compared With Single Doses of Placebo or OXM	liraglutide	Oxyntomodulin|Liraglutide 0.6 mg|Liraglutide 1.2 mg|Placebo for Oxyntomodulin|Placebo for Liraglutide	Drug|Drug|Drug|Drug|Drug	diabetes mellitus|diabetes mellitus, type 2	Type 2 Diabetes Mellitus	Crossover Assignment	Interventional	Treatment	Randomized	Evaluation of the Glucoregulatory Effects of Glucagon-like Peptide-1 Receptor (GLP-1 Receptor) Activation in Participants With Type 2 Diabetes Mellitus (MK-0000-222)	6	Geometric Mean Ratio	0.75	0.049	t-test, 1 sided	0.56	1	90		NA	Male	12	Completed	Phase 1
NCT01373450	4415824	8090622	Change From Baseline in Gmax After Single Doses of 0.6 mg Lg, or 1.2 mg Lg, Compared With Single Doses of Placebo or OXM	liraglutide	Oxyntomodulin|Liraglutide 0.6 mg|Liraglutide 1.2 mg|Placebo for Oxyntomodulin|Placebo for Liraglutide	Drug|Drug|Drug|Drug|Drug	diabetes mellitus|diabetes mellitus, type 2	Type 2 Diabetes Mellitus	Crossover Assignment	Interventional	Treatment	Randomized	Evaluation of the Glucoregulatory Effects of Glucagon-like Peptide-1 Receptor (GLP-1 Receptor) Activation in Participants With Type 2 Diabetes Mellitus (MK-0000-222)	6	Geometric Mean Ratio	0.58	0.001	t-test, 1 sided	0.45	0.74	90		NA	Male	12	Completed	Phase 1
NCT01373450	4415825	8090622	Change From Baseline in Gmax After Single Doses of 0.6 mg Lg, or 1.2 mg Lg, Compared With Single Doses of Placebo or OXM	liraglutide	Oxyntomodulin|Liraglutide 0.6 mg|Liraglutide 1.2 mg|Placebo for Oxyntomodulin|Placebo for Liraglutide	Drug|Drug|Drug|Drug|Drug	diabetes mellitus|diabetes mellitus, type 2	Type 2 Diabetes Mellitus	Crossover Assignment	Interventional	Treatment	Randomized	Evaluation of the Glucoregulatory Effects of Glucagon-like Peptide-1 Receptor (GLP-1 Receptor) Activation in Participants With Type 2 Diabetes Mellitus (MK-0000-222)	6	Geometric Mean Ratio	0.77	0.003	t-test, 1 sided	0.66	0.9	90		NA	Male	12	Completed	Phase 1
NCT01373450	4415826	8090623	Change From Baseline in Insulinotrophic Effect (ISR/G) at the Highest Glucose Infusion Rate After Two Periods of Placebo Treatment	liraglutide	Oxyntomodulin|Liraglutide 0.6 mg|Liraglutide 1.2 mg|Placebo for Oxyntomodulin|Placebo for Liraglutide	Drug|Drug|Drug|Drug|Drug	diabetes mellitus|diabetes mellitus, type 2	Type 2 Diabetes Mellitus	Crossover Assignment	Interventional	Treatment	Randomized	Evaluation of the Glucoregulatory Effects of Glucagon-like Peptide-1 Receptor (GLP-1 Receptor) Activation in Participants With Type 2 Diabetes Mellitus (MK-0000-222)	6	Intraclass Correlation Coefficient	0.92	NA		0.72	0.98	90		NA	Male	12	Completed	Phase 1
NCT01373450	4415827	8090624	Change From Baseline in Beta Cell Sensitivity to Glucose (Φ) After a Single Dose of OXM	liraglutide	Oxyntomodulin|Liraglutide 0.6 mg|Liraglutide 1.2 mg|Placebo for Oxyntomodulin|Placebo for Liraglutide	Drug|Drug|Drug|Drug|Drug	diabetes mellitus|diabetes mellitus, type 2	Type 2 Diabetes Mellitus	Crossover Assignment	Interventional	Treatment	Randomized	Evaluation of the Glucoregulatory Effects of Glucagon-like Peptide-1 Receptor (GLP-1 Receptor) Activation in Participants With Type 2 Diabetes Mellitus (MK-0000-222)	6	Least Square Mean Difference	0.014	0.001	t-test, 1 sided	0.008	0.019	90		NA	Male	12	Completed	Phase 1
NCT01373450	4415828	8090625	Change From Baseline in Maximum Ambient Glucose Concentration (Gmax) After a Single Dose of OXM	liraglutide	Oxyntomodulin|Liraglutide 0.6 mg|Liraglutide 1.2 mg|Placebo for Oxyntomodulin|Placebo for Liraglutide	Drug|Drug|Drug|Drug|Drug	diabetes mellitus|diabetes mellitus, type 2	Type 2 Diabetes Mellitus	Crossover Assignment	Interventional	Treatment	Randomized	Evaluation of the Glucoregulatory Effects of Glucagon-like Peptide-1 Receptor (GLP-1 Receptor) Activation in Participants With Type 2 Diabetes Mellitus (MK-0000-222)	6	Geometric Mean Ratio	0.77	0.004	t-test, 1 sided	0.66	0.9	90		NA	Male	12	Completed	Phase 1
NCT01373450	4415829	8090626	Change From Baseline in Time-weighted Average of Glucose Measured by Area Under the Curve (AUC) After a Single Dose of Oxyntomodulin (OXM)	liraglutide	Oxyntomodulin|Liraglutide 0.6 mg|Liraglutide 1.2 mg|Placebo for Oxyntomodulin|Placebo for Liraglutide	Drug|Drug|Drug|Drug|Drug	diabetes mellitus|diabetes mellitus, type 2	Type 2 Diabetes Mellitus	Crossover Assignment	Interventional	Treatment	Randomized	Evaluation of the Glucoregulatory Effects of Glucagon-like Peptide-1 Receptor (GLP-1 Receptor) Activation in Participants With Type 2 Diabetes Mellitus (MK-0000-222)	6	Geometric Mean Ratio	0.87	0.024	t-test, 1 sided	0.77	0.98	90		NA	Male	12	Completed	Phase 1
NCT01373489	4415817	8090620	Hemoglobin A1c (HbA1c) at 6 Months Post Randomization	NA	Technology-Assisted Case Management	Behavioral	diabetes mellitus, type 2|diabetes mellitus	Diabetes	Parallel Assignment	Interventional	Treatment	Randomized	Technology-assisted Case Management in Adults With Type 2 Diabetes	2	Mean Difference (Final Values)	10	0.05	ANCOVA			95		NA	All	113	Completed	N/A
NCT01373931	4415811	8090609	Area Under the Concentration-Time Curve Over a Dosing Interval (AUCτ) of Ethinyl Estradiol and Norelgestromin	moxifloxacin|norgestimate, ethinyl estradiol drug combination	LY2216684|Ortho Cyclen|Placebo	Drug|Drug|Drug	depressive disorder|depressive disorder, major	Depressive Disorder, Major	Crossover Assignment	Interventional	Treatment	Randomized	A Study of LY2216684 in Healthy Females	2	Ratio of Geometric LS Mean	1	NA		0.944	1.07	90		NA	Female	20	Completed	Phase 1
NCT01373931	4415812	8090609	Area Under the Concentration-Time Curve Over a Dosing Interval (AUCτ) of Ethinyl Estradiol and Norelgestromin	moxifloxacin|norgestimate, ethinyl estradiol drug combination	LY2216684|Ortho Cyclen|Placebo	Drug|Drug|Drug	depressive disorder|depressive disorder, major	Depressive Disorder, Major	Crossover Assignment	Interventional	Treatment	Randomized	A Study of LY2216684 in Healthy Females	2	Ratio of Geometric LS Mean	1.07	NA		1	1.15	90		NA	Female	20	Completed	Phase 1
NCT01373931	4415813	8090610	Pharmacokinetics: Time to Maximum Plasma Concentration (Tmax) of Ethinyl Estradiol and Norelgestromin	moxifloxacin|norgestimate, ethinyl estradiol drug combination	LY2216684|Ortho Cyclen|Placebo	Drug|Drug|Drug	depressive disorder|depressive disorder, major	Depressive Disorder, Major	Crossover Assignment	Interventional	Treatment	Randomized	A Study of LY2216684 in Healthy Females	2	Median Difference (Final Values)	0	NA		-0.5	0.5	90		NA	Female	20	Completed	Phase 1
NCT01373931	4415814	8090610	Pharmacokinetics: Time to Maximum Plasma Concentration (Tmax) of Ethinyl Estradiol and Norelgestromin	moxifloxacin|norgestimate, ethinyl estradiol drug combination	LY2216684|Ortho Cyclen|Placebo	Drug|Drug|Drug	depressive disorder|depressive disorder, major	Depressive Disorder, Major	Crossover Assignment	Interventional	Treatment	Randomized	A Study of LY2216684 in Healthy Females	2	Median Difference (Final Values)	-0.25	NA		-0.73	0.51	90		NA	Female	20	Completed	Phase 1
NCT01373931	4415816	8090611	Pharmacokinetics: Maximum Plasma Concentration (Cmax) of Ethinyl Estradiol and Norelgestromin	moxifloxacin|norgestimate, ethinyl estradiol drug combination	LY2216684|Ortho Cyclen|Placebo	Drug|Drug|Drug	depressive disorder|depressive disorder, major	Depressive Disorder, Major	Crossover Assignment	Interventional	Treatment	Randomized	A Study of LY2216684 in Healthy Females	2	Ratio of Geometric LS Mean	0.976	NA		0.907	1.05	90		NA	Female	20	Completed	Phase 1
NCT01373931	4415815	8090611	Pharmacokinetics: Maximum Plasma Concentration (Cmax) of Ethinyl Estradiol and Norelgestromin	moxifloxacin|norgestimate, ethinyl estradiol drug combination	LY2216684|Ortho Cyclen|Placebo	Drug|Drug|Drug	depressive disorder|depressive disorder, major	Depressive Disorder, Major	Crossover Assignment	Interventional	Treatment	Randomized	A Study of LY2216684 in Healthy Females	2	Ratio of Geometric LS Mean	0.914	NA		0.842	0.991	90		NA	Female	20	Completed	Phase 1
NCT01374425	4415774	8090492	Percentage of Participants With Complete Liver Metastasis Resection in Participants With High VEGF-A Levels Versus Participants With Low VEGF-A Levels	oxaliplatin|leucovorin|fluorouracil|bevacizumab|capecitabine|irinotecan	5-Fluorouracil|Bevacizumab|Irinotecan|Leucovorin|Oxaliplatin|Capecitabine	Drug|Drug|Drug|Drug|Drug|Drug	colorectal neoplasms	Colorectal Cancer	Parallel Assignment	Interventional	Treatment	Randomized	Study of Bevacizumab + mFOLFOX6 Versus Bevacizumab + FOLFIRI With Biomarker Stratification in Participants With Previously Untreated Metastatic Colorectal Cancer (mCRC)	2	Difference in Complete Resection Rates	-4.9	NA		-9.6	-0.2	95		NA	All	376	Completed	Phase 2
NCT01374425	4415775	8090493	Percentage of Participants With Liver Metastasis Resection in Participants With High VEGF-A Levels Versus Participants With Low VEGF-A Levels	oxaliplatin|leucovorin|fluorouracil|bevacizumab|capecitabine|irinotecan	5-Fluorouracil|Bevacizumab|Irinotecan|Leucovorin|Oxaliplatin|Capecitabine	Drug|Drug|Drug|Drug|Drug|Drug	colorectal neoplasms	Colorectal Cancer	Parallel Assignment	Interventional	Treatment	Randomized	Study of Bevacizumab + mFOLFOX6 Versus Bevacizumab + FOLFIRI With Biomarker Stratification in Participants With Previously Untreated Metastatic Colorectal Cancer (mCRC)	2	Difference in Resection Rates	-3.2	NA		-8.6	2.1	95		NA	All	376	Completed	Phase 2
NCT01374425	4415776	8090494	Percentage of Participants With Disease Control According to RECIST Version 1.1 in Participants With High VEGF-A Levels Versus Participants With Low VEGF-A Levels	oxaliplatin|leucovorin|fluorouracil|bevacizumab|capecitabine|irinotecan	5-Fluorouracil|Bevacizumab|Irinotecan|Leucovorin|Oxaliplatin|Capecitabine	Drug|Drug|Drug|Drug|Drug|Drug	colorectal neoplasms	Colorectal Cancer	Parallel Assignment	Interventional	Treatment	Randomized	Study of Bevacizumab + mFOLFOX6 Versus Bevacizumab + FOLFIRI With Biomarker Stratification in Participants With Previously Untreated Metastatic Colorectal Cancer (mCRC)	2	Difference in Disease Control Rates	-1.1	NA		-6.5	4.3	95		NA	All	376	Completed	Phase 2
NCT01374425	4415777	8090495	Percentage of Participants With Objective Response According to RECIST Version 1.1 in Participants With Wild-Type KRAS Versus Participants With Mutant KRAS	oxaliplatin|leucovorin|fluorouracil|bevacizumab|capecitabine|irinotecan	5-Fluorouracil|Bevacizumab|Irinotecan|Leucovorin|Oxaliplatin|Capecitabine	Drug|Drug|Drug|Drug|Drug|Drug	colorectal neoplasms	Colorectal Cancer	Parallel Assignment	Interventional	Treatment	Randomized	Study of Bevacizumab + mFOLFOX6 Versus Bevacizumab + FOLFIRI With Biomarker Stratification in Participants With Previously Untreated Metastatic Colorectal Cancer (mCRC)	2	Difference in Objective Response Rates	-5.4	NA		-16	5.2	95		NA	All	376	Completed	Phase 2
NCT01374425	4415778	8090496	Percentage of Participants With Objective Response According to RECIST Version 1.1 in Participants With High VEGF-A Levels Versus Participants With Low VEGF-A Levels	oxaliplatin|leucovorin|fluorouracil|bevacizumab|capecitabine|irinotecan	5-Fluorouracil|Bevacizumab|Irinotecan|Leucovorin|Oxaliplatin|Capecitabine	Drug|Drug|Drug|Drug|Drug|Drug	colorectal neoplasms	Colorectal Cancer	Parallel Assignment	Interventional	Treatment	Randomized	Study of Bevacizumab + mFOLFOX6 Versus Bevacizumab + FOLFIRI With Biomarker Stratification in Participants With Previously Untreated Metastatic Colorectal Cancer (mCRC)	2	Difference in Objective Response Rates	-5.9	NA		-15.7	3.8	95		NA	All	376	Completed	Phase 2
NCT01374425	4415779	8090497	OS in Participants With Wild-Type KRAS Versus Participants With Mutant KRAS	oxaliplatin|leucovorin|fluorouracil|bevacizumab|capecitabine|irinotecan	5-Fluorouracil|Bevacizumab|Irinotecan|Leucovorin|Oxaliplatin|Capecitabine	Drug|Drug|Drug|Drug|Drug|Drug	colorectal neoplasms	Colorectal Cancer	Parallel Assignment	Interventional	Treatment	Randomized	Study of Bevacizumab + mFOLFOX6 Versus Bevacizumab + FOLFIRI With Biomarker Stratification in Participants With Previously Untreated Metastatic Colorectal Cancer (mCRC)	2	Hazard Ratio (HR)	1.34	0.0955	Log Rank	0.95	1.88	95		NA	All	376	Completed	Phase 2
NCT01374425	4415780	8090498	OS in Participants With High VEGF-A Levels Versus Participants With Low VEGF-A Levels	oxaliplatin|leucovorin|fluorouracil|bevacizumab|capecitabine|irinotecan	5-Fluorouracil|Bevacizumab|Irinotecan|Leucovorin|Oxaliplatin|Capecitabine	Drug|Drug|Drug|Drug|Drug|Drug	colorectal neoplasms	Colorectal Cancer	Parallel Assignment	Interventional	Treatment	Randomized	Study of Bevacizumab + mFOLFOX6 Versus Bevacizumab + FOLFIRI With Biomarker Stratification in Participants With Previously Untreated Metastatic Colorectal Cancer (mCRC)	2	Hazard Ratio (HR)	1.64	0.002	Log Rank	1.2	2.24	95		NA	All	376	Completed	Phase 2
NCT01374425	4415781	8090499	PFS According to RECIST Version 1.1 in Participants With Wild-Type V-Ki-ras2 Kirsten Rat Sarcoma Viral Oncogene Homolog (KRAS) Versus Participants With Mutant KRAS	oxaliplatin|leucovorin|fluorouracil|bevacizumab|capecitabine|irinotecan	5-Fluorouracil|Bevacizumab|Irinotecan|Leucovorin|Oxaliplatin|Capecitabine	Drug|Drug|Drug|Drug|Drug|Drug	colorectal neoplasms	Colorectal Cancer	Parallel Assignment	Interventional	Treatment	Randomized	Study of Bevacizumab + mFOLFOX6 Versus Bevacizumab + FOLFIRI With Biomarker Stratification in Participants With Previously Untreated Metastatic Colorectal Cancer (mCRC)	2	Hazard Ratio (HR)	1.29	0.0593	Log Rank	0.99	1.69	95		NA	All	376	Completed	Phase 2
NCT01374425	4415782	8090500	Percentage of Participants With Complete Liver Metastasis Resection in Participants With High ERCC-1 Levels Versus Participants With Low ERCC-1 Levels	oxaliplatin|leucovorin|fluorouracil|bevacizumab|capecitabine|irinotecan	5-Fluorouracil|Bevacizumab|Irinotecan|Leucovorin|Oxaliplatin|Capecitabine	Drug|Drug|Drug|Drug|Drug|Drug	colorectal neoplasms	Colorectal Cancer	Parallel Assignment	Interventional	Treatment	Randomized	Study of Bevacizumab + mFOLFOX6 Versus Bevacizumab + FOLFIRI With Biomarker Stratification in Participants With Previously Untreated Metastatic Colorectal Cancer (mCRC)	2	Difference in Complete Resection Rates	-1.6	NA		-6.2	3.1	95		NA	All	376	Completed	Phase 2
NCT01374425	4415783	8090501	Percentage of Participants With Liver Metastasis Resection in Participants With High ERCC-1 Levels Versus Participants With Low ERCC-1 Levels	oxaliplatin|leucovorin|fluorouracil|bevacizumab|capecitabine|irinotecan	5-Fluorouracil|Bevacizumab|Irinotecan|Leucovorin|Oxaliplatin|Capecitabine	Drug|Drug|Drug|Drug|Drug|Drug	colorectal neoplasms	Colorectal Cancer	Parallel Assignment	Interventional	Treatment	Randomized	Study of Bevacizumab + mFOLFOX6 Versus Bevacizumab + FOLFIRI With Biomarker Stratification in Participants With Previously Untreated Metastatic Colorectal Cancer (mCRC)	2	Difference in Resection Rates	-4.4	NA		-9.5	0.6	95		NA	All	376	Completed	Phase 2
NCT01374425	4415784	8090502	Percentage of Participants With Complete Liver Metastasis Resection in Participants With Low ERCC-1 Levels	oxaliplatin|leucovorin|fluorouracil|bevacizumab|capecitabine|irinotecan	5-Fluorouracil|Bevacizumab|Irinotecan|Leucovorin|Oxaliplatin|Capecitabine	Drug|Drug|Drug|Drug|Drug|Drug	colorectal neoplasms	Colorectal Cancer	Parallel Assignment	Interventional	Treatment	Randomized	Study of Bevacizumab + mFOLFOX6 Versus Bevacizumab + FOLFIRI With Biomarker Stratification in Participants With Previously Untreated Metastatic Colorectal Cancer (mCRC)	2	Difference in Complete Resection Rates	-5.5	NA		-11.5	0.4	95		NA	All	376	Completed	Phase 2
NCT01374425	4415785	8090503	Percentage of Participants With Liver Metastasis Resection in Participants With Low ERCC-1 Levels	oxaliplatin|leucovorin|fluorouracil|bevacizumab|capecitabine|irinotecan	5-Fluorouracil|Bevacizumab|Irinotecan|Leucovorin|Oxaliplatin|Capecitabine	Drug|Drug|Drug|Drug|Drug|Drug	colorectal neoplasms	Colorectal Cancer	Parallel Assignment	Interventional	Treatment	Randomized	Study of Bevacizumab + mFOLFOX6 Versus Bevacizumab + FOLFIRI With Biomarker Stratification in Participants With Previously Untreated Metastatic Colorectal Cancer (mCRC)	2	Difference in Resection Rates	-3	NA		-10.1	4.2	95		NA	All	376	Completed	Phase 2
NCT01374425	4415786	8090504	Percentage of Participants With Complete Liver Metastasis Resection in Participants With High ERCC-1 Levels	oxaliplatin|leucovorin|fluorouracil|bevacizumab|capecitabine|irinotecan	5-Fluorouracil|Bevacizumab|Irinotecan|Leucovorin|Oxaliplatin|Capecitabine	Drug|Drug|Drug|Drug|Drug|Drug	colorectal neoplasms	Colorectal Cancer	Parallel Assignment	Interventional	Treatment	Randomized	Study of Bevacizumab + mFOLFOX6 Versus Bevacizumab + FOLFIRI With Biomarker Stratification in Participants With Previously Untreated Metastatic Colorectal Cancer (mCRC)	2	Difference in Complete Resection Rates	-11	NA		-33.1	11.1	95		NA	All	376	Completed	Phase 2
NCT01374425	4415787	8090505	Percentage of Participants With Liver Metastasis Resection in Participants With High ERCC-1 Levels	oxaliplatin|leucovorin|fluorouracil|bevacizumab|capecitabine|irinotecan	5-Fluorouracil|Bevacizumab|Irinotecan|Leucovorin|Oxaliplatin|Capecitabine	Drug|Drug|Drug|Drug|Drug|Drug	colorectal neoplasms	Colorectal Cancer	Parallel Assignment	Interventional	Treatment	Randomized	Study of Bevacizumab + mFOLFOX6 Versus Bevacizumab + FOLFIRI With Biomarker Stratification in Participants With Previously Untreated Metastatic Colorectal Cancer (mCRC)	2	Difference in Resection Rates	-11	NA		-33.1	11.1	95		NA	All	376	Completed	Phase 2
NCT01374425	4415788	8090506	Percentage of Participants With Complete Liver Metastasis Resection	oxaliplatin|leucovorin|fluorouracil|bevacizumab|capecitabine|irinotecan	5-Fluorouracil|Bevacizumab|Irinotecan|Leucovorin|Oxaliplatin|Capecitabine	Drug|Drug|Drug|Drug|Drug|Drug	colorectal neoplasms	Colorectal Cancer	Parallel Assignment	Interventional	Treatment	Randomized	Study of Bevacizumab + mFOLFOX6 Versus Bevacizumab + FOLFIRI With Biomarker Stratification in Participants With Previously Untreated Metastatic Colorectal Cancer (mCRC)	2	Difference in Complete Resection Rates	-6.5	NA		-16.3	3.3	95		NA	All	376	Completed	Phase 2
NCT01374425	4415789	8090507	Percentage of Participants With Liver Metastasis Resection	oxaliplatin|leucovorin|fluorouracil|bevacizumab|capecitabine|irinotecan	5-Fluorouracil|Bevacizumab|Irinotecan|Leucovorin|Oxaliplatin|Capecitabine	Drug|Drug|Drug|Drug|Drug|Drug	colorectal neoplasms	Colorectal Cancer	Parallel Assignment	Interventional	Treatment	Randomized	Study of Bevacizumab + mFOLFOX6 Versus Bevacizumab + FOLFIRI With Biomarker Stratification in Participants With Previously Untreated Metastatic Colorectal Cancer (mCRC)	2	Difference in Resection Rates	-4	NA		-15.9	7.8	95		NA	All	376	Completed	Phase 2
NCT01374425	4415790	8090508	Percentage of Participants With Disease Control According to RECIST Version 1.1 in Participants With High ERCC-1 Levels Versus Participants With Low ERCC-1 Levels	oxaliplatin|leucovorin|fluorouracil|bevacizumab|capecitabine|irinotecan	5-Fluorouracil|Bevacizumab|Irinotecan|Leucovorin|Oxaliplatin|Capecitabine	Drug|Drug|Drug|Drug|Drug|Drug	colorectal neoplasms	Colorectal Cancer	Parallel Assignment	Interventional	Treatment	Randomized	Study of Bevacizumab + mFOLFOX6 Versus Bevacizumab + FOLFIRI With Biomarker Stratification in Participants With Previously Untreated Metastatic Colorectal Cancer (mCRC)	2	Difference in Disease Control Rates	-4.5	NA		-10.6	1.5	95		NA	All	376	Completed	Phase 2
NCT01374425	4415791	8090509	Percentage of Participants With Disease Control According to RECIST Version 1.1 in Participants With Low ERCC-1 Levels	oxaliplatin|leucovorin|fluorouracil|bevacizumab|capecitabine|irinotecan	5-Fluorouracil|Bevacizumab|Irinotecan|Leucovorin|Oxaliplatin|Capecitabine	Drug|Drug|Drug|Drug|Drug|Drug	colorectal neoplasms	Colorectal Cancer	Parallel Assignment	Interventional	Treatment	Randomized	Study of Bevacizumab + mFOLFOX6 Versus Bevacizumab + FOLFIRI With Biomarker Stratification in Participants With Previously Untreated Metastatic Colorectal Cancer (mCRC)	2	Difference in Disease Control Rates	2.3	NA		-3.7	8.3	95		NA	All	376	Completed	Phase 2
NCT01374425	4415792	8090510	Percentage of Participants With Disease Control According to RECIST Version 1.1 in Participants With High ERCC-1 Levels	oxaliplatin|leucovorin|fluorouracil|bevacizumab|capecitabine|irinotecan	5-Fluorouracil|Bevacizumab|Irinotecan|Leucovorin|Oxaliplatin|Capecitabine	Drug|Drug|Drug|Drug|Drug|Drug	colorectal neoplasms	Colorectal Cancer	Parallel Assignment	Interventional	Treatment	Randomized	Study of Bevacizumab + mFOLFOX6 Versus Bevacizumab + FOLFIRI With Biomarker Stratification in Participants With Previously Untreated Metastatic Colorectal Cancer (mCRC)	2	Difference in Disease Control Rates	-8.7	NA		-19.1	1.7	95		NA	All	376	Completed	Phase 2
NCT01374425	4415793	8090511	Percentage of Participants With Disease Control According to RECIST Version 1.1	oxaliplatin|leucovorin|fluorouracil|bevacizumab|capecitabine|irinotecan	5-Fluorouracil|Bevacizumab|Irinotecan|Leucovorin|Oxaliplatin|Capecitabine	Drug|Drug|Drug|Drug|Drug|Drug	colorectal neoplasms	Colorectal Cancer	Parallel Assignment	Interventional	Treatment	Randomized	Study of Bevacizumab + mFOLFOX6 Versus Bevacizumab + FOLFIRI With Biomarker Stratification in Participants With Previously Untreated Metastatic Colorectal Cancer (mCRC)	2	Difference in Disease Control Rates	2.1	NA		-7.6	3.3	95		NA	All	376	Completed	Phase 2
NCT01374425	4415794	8090512	Percentage of Participants With Objective Response According to RECIST Version 1.1 in Participants With High ERCC-1 Levels Versus Participants With Low ERCC-1 Levels	oxaliplatin|leucovorin|fluorouracil|bevacizumab|capecitabine|irinotecan	5-Fluorouracil|Bevacizumab|Irinotecan|Leucovorin|Oxaliplatin|Capecitabine	Drug|Drug|Drug|Drug|Drug|Drug	colorectal neoplasms	Colorectal Cancer	Parallel Assignment	Interventional	Treatment	Randomized	Study of Bevacizumab + mFOLFOX6 Versus Bevacizumab + FOLFIRI With Biomarker Stratification in Participants With Previously Untreated Metastatic Colorectal Cancer (mCRC)	2	Difference in Objective Response Rates	-3.7	NA		-14	6.6	95		NA	All	376	Completed	Phase 2
NCT01374425	4415795	8090513	Percentage of Participants With Objective Response According to RECIST Version 1.1 in Participants With Low ERCC-1 Levels	oxaliplatin|leucovorin|fluorouracil|bevacizumab|capecitabine|irinotecan	5-Fluorouracil|Bevacizumab|Irinotecan|Leucovorin|Oxaliplatin|Capecitabine	Drug|Drug|Drug|Drug|Drug|Drug	colorectal neoplasms	Colorectal Cancer	Parallel Assignment	Interventional	Treatment	Randomized	Study of Bevacizumab + mFOLFOX6 Versus Bevacizumab + FOLFIRI With Biomarker Stratification in Participants With Previously Untreated Metastatic Colorectal Cancer (mCRC)	2	Difference in Objective Response Rates	2.1	NA		-9.9	14.1	95		NA	All	376	Completed	Phase 2
NCT01374425	4415796	8090514	Percentage of Participants With Objective Response According to RECIST Version 1.1 in Participants With High ERCC-1 Levels	oxaliplatin|leucovorin|fluorouracil|bevacizumab|capecitabine|irinotecan	5-Fluorouracil|Bevacizumab|Irinotecan|Leucovorin|Oxaliplatin|Capecitabine	Drug|Drug|Drug|Drug|Drug|Drug	colorectal neoplasms	Colorectal Cancer	Parallel Assignment	Interventional	Treatment	Randomized	Study of Bevacizumab + mFOLFOX6 Versus Bevacizumab + FOLFIRI With Biomarker Stratification in Participants With Previously Untreated Metastatic Colorectal Cancer (mCRC)	2	Difference in Objective Response Rates	9.4	NA		7.2	26.1	95		NA	All	376	Completed	Phase 2
NCT01374425	4415797	8090515	Percentage of Participants With Objective Response According to RECIST Version 1.1	oxaliplatin|leucovorin|fluorouracil|bevacizumab|capecitabine|irinotecan	5-Fluorouracil|Bevacizumab|Irinotecan|Leucovorin|Oxaliplatin|Capecitabine	Drug|Drug|Drug|Drug|Drug|Drug	colorectal neoplasms	Colorectal Cancer	Parallel Assignment	Interventional	Treatment	Randomized	Study of Bevacizumab + mFOLFOX6 Versus Bevacizumab + FOLFIRI With Biomarker Stratification in Participants With Previously Untreated Metastatic Colorectal Cancer (mCRC)	2	Difference in Objective Response Rates	4.3	NA		-5.5	14	95		NA	All	376	Completed	Phase 2
NCT01374425	4415798	8090516	OS in Participants With High ERCC-1 Levels Versus Participants With Low ERCC-1 Levels	oxaliplatin|leucovorin|fluorouracil|bevacizumab|capecitabine|irinotecan	5-Fluorouracil|Bevacizumab|Irinotecan|Leucovorin|Oxaliplatin|Capecitabine	Drug|Drug|Drug|Drug|Drug|Drug	colorectal neoplasms	Colorectal Cancer	Parallel Assignment	Interventional	Treatment	Randomized	Study of Bevacizumab + mFOLFOX6 Versus Bevacizumab + FOLFIRI With Biomarker Stratification in Participants With Previously Untreated Metastatic Colorectal Cancer (mCRC)	2	Hazard Ratio (HR)	1.19	0.2774	Log Rank	0.87	1.62	95		NA	All	376	Completed	Phase 2
NCT01374425	4415799	8090517	OS in Participants With Low ERCC-1 Levels	oxaliplatin|leucovorin|fluorouracil|bevacizumab|capecitabine|irinotecan	5-Fluorouracil|Bevacizumab|Irinotecan|Leucovorin|Oxaliplatin|Capecitabine	Drug|Drug|Drug|Drug|Drug|Drug	colorectal neoplasms	Colorectal Cancer	Parallel Assignment	Interventional	Treatment	Randomized	Study of Bevacizumab + mFOLFOX6 Versus Bevacizumab + FOLFIRI With Biomarker Stratification in Participants With Previously Untreated Metastatic Colorectal Cancer (mCRC)	2	Hazard Ratio (HR)	0.74	0.1519	Log Rank	0.49	1.12	95		NA	All	376	Completed	Phase 2
NCT01374425	4415800	8090518	OS in Participants With High ERCC-1 Levels	oxaliplatin|leucovorin|fluorouracil|bevacizumab|capecitabine|irinotecan	5-Fluorouracil|Bevacizumab|Irinotecan|Leucovorin|Oxaliplatin|Capecitabine	Drug|Drug|Drug|Drug|Drug|Drug	colorectal neoplasms	Colorectal Cancer	Parallel Assignment	Interventional	Treatment	Randomized	Study of Bevacizumab + mFOLFOX6 Versus Bevacizumab + FOLFIRI With Biomarker Stratification in Participants With Previously Untreated Metastatic Colorectal Cancer (mCRC)	2	Hazard Ratio (HR)	0.8	0.3295	Log Rank	0.51	1.26	95		NA	All	376	Completed	Phase 2
NCT01374425	4415801	8090519	Overall Survival (OS)	oxaliplatin|leucovorin|fluorouracil|bevacizumab|capecitabine|irinotecan	5-Fluorouracil|Bevacizumab|Irinotecan|Leucovorin|Oxaliplatin|Capecitabine	Drug|Drug|Drug|Drug|Drug|Drug	colorectal neoplasms	Colorectal Cancer	Parallel Assignment	Interventional	Treatment	Randomized	Study of Bevacizumab + mFOLFOX6 Versus Bevacizumab + FOLFIRI With Biomarker Stratification in Participants With Previously Untreated Metastatic Colorectal Cancer (mCRC)	2	Hazard Ratio (HR)	0.76	0.0861	Log Rank	0.56	1.04	95		NA	All	376	Completed	Phase 2
NCT01374425	4415802	8090520	PFS According to RECIST Version 1.1 in Participants With Low ERCC-1 and Low VEGF-A Levels	oxaliplatin|leucovorin|fluorouracil|bevacizumab|capecitabine|irinotecan	5-Fluorouracil|Bevacizumab|Irinotecan|Leucovorin|Oxaliplatin|Capecitabine	Drug|Drug|Drug|Drug|Drug|Drug	colorectal neoplasms	Colorectal Cancer	Parallel Assignment	Interventional	Treatment	Randomized	Study of Bevacizumab + mFOLFOX6 Versus Bevacizumab + FOLFIRI With Biomarker Stratification in Participants With Previously Untreated Metastatic Colorectal Cancer (mCRC)	2	Hazard Ratio (HR)	0.65	0.0647	Log Rank	0.41	1.03	95		NA	All	376	Completed	Phase 2
NCT01374425	4415803	8090521	PFS According to RECIST Version 1.1 in Participants With Low ERCC-1 and High VEGF-A Levels	oxaliplatin|leucovorin|fluorouracil|bevacizumab|capecitabine|irinotecan	5-Fluorouracil|Bevacizumab|Irinotecan|Leucovorin|Oxaliplatin|Capecitabine	Drug|Drug|Drug|Drug|Drug|Drug	colorectal neoplasms	Colorectal Cancer	Parallel Assignment	Interventional	Treatment	Randomized	Study of Bevacizumab + mFOLFOX6 Versus Bevacizumab + FOLFIRI With Biomarker Stratification in Participants With Previously Untreated Metastatic Colorectal Cancer (mCRC)	2	Hazard Ratio (HR)	0.83	0.4032	Log Rank	0.54	1.28	95		NA	All	376	Completed	Phase 2
NCT01374425	4415804	8090522	PFS According to RECIST Version 1.1 in Participants With High ERCC-1 and Low VEGF-A Levels	oxaliplatin|leucovorin|fluorouracil|bevacizumab|capecitabine|irinotecan	5-Fluorouracil|Bevacizumab|Irinotecan|Leucovorin|Oxaliplatin|Capecitabine	Drug|Drug|Drug|Drug|Drug|Drug	colorectal neoplasms	Colorectal Cancer	Parallel Assignment	Interventional	Treatment	Randomized	Study of Bevacizumab + mFOLFOX6 Versus Bevacizumab + FOLFIRI With Biomarker Stratification in Participants With Previously Untreated Metastatic Colorectal Cancer (mCRC)	2	Hazard Ratio (HR)	0.86	0.6035	Log Rank	0.48	1.53	95		NA	All	376	Completed	Phase 2
NCT01374425	4415805	8090523	PFS According to RECIST Version 1.1 in Participants With High ERCC-1 and High VEGF-A Levels	oxaliplatin|leucovorin|fluorouracil|bevacizumab|capecitabine|irinotecan	5-Fluorouracil|Bevacizumab|Irinotecan|Leucovorin|Oxaliplatin|Capecitabine	Drug|Drug|Drug|Drug|Drug|Drug	colorectal neoplasms	Colorectal Cancer	Parallel Assignment	Interventional	Treatment	Randomized	Study of Bevacizumab + mFOLFOX6 Versus Bevacizumab + FOLFIRI With Biomarker Stratification in Participants With Previously Untreated Metastatic Colorectal Cancer (mCRC)	2	Hazard Ratio (HR)	0.73	0.3019	Log Rank	0.41	1.32	95		NA	All	376	Completed	Phase 2
NCT01374425	4415806	8090524	PFS According to RECIST Version 1.1 in Participants With High Vascular Endothelial Growth Factor (VEGF)-A Levels Versus Participants With Low VEGF-A Levels	oxaliplatin|leucovorin|fluorouracil|bevacizumab|capecitabine|irinotecan	5-Fluorouracil|Bevacizumab|Irinotecan|Leucovorin|Oxaliplatin|Capecitabine	Drug|Drug|Drug|Drug|Drug|Drug	colorectal neoplasms	Colorectal Cancer	Parallel Assignment	Interventional	Treatment	Randomized	Study of Bevacizumab + mFOLFOX6 Versus Bevacizumab + FOLFIRI With Biomarker Stratification in Participants With Previously Untreated Metastatic Colorectal Cancer (mCRC)	2	Hazard Ratio (HR)	1.19	0.1658	Log Rank	0.93	1.53	95		NA	All	376	Completed	Phase 2
NCT01374425	4415807	8090525	PFS According to RECIST Version 1.1 in Participants With High ERCC-1 Levels Versus Participants With Low ERCC-1 Levels	oxaliplatin|leucovorin|fluorouracil|bevacizumab|capecitabine|irinotecan	5-Fluorouracil|Bevacizumab|Irinotecan|Leucovorin|Oxaliplatin|Capecitabine	Drug|Drug|Drug|Drug|Drug|Drug	colorectal neoplasms	Colorectal Cancer	Parallel Assignment	Interventional	Treatment	Randomized	Study of Bevacizumab + mFOLFOX6 Versus Bevacizumab + FOLFIRI With Biomarker Stratification in Participants With Previously Untreated Metastatic Colorectal Cancer (mCRC)	2	Hazard Ratio (HR)	0.99	0.9576	Log Rank	0.77	1.28	95		NA	All	376	Completed	Phase 2
NCT01374425	4415808	8090526	PFS According to RECIST Version 1.1 in Participants With Low ERCC-1 Levels	oxaliplatin|leucovorin|fluorouracil|bevacizumab|capecitabine|irinotecan	5-Fluorouracil|Bevacizumab|Irinotecan|Leucovorin|Oxaliplatin|Capecitabine	Drug|Drug|Drug|Drug|Drug|Drug	colorectal neoplasms	Colorectal Cancer	Parallel Assignment	Interventional	Treatment	Randomized	Study of Bevacizumab + mFOLFOX6 Versus Bevacizumab + FOLFIRI With Biomarker Stratification in Participants With Previously Untreated Metastatic Colorectal Cancer (mCRC)	2	Hazard Ratio (HR)	0.76	0.0786	Log Rank	0.55	1.03	95		NA	All	376	Completed	Phase 2
NCT01374425	4415809	8090527	PFS According to RECIST Version 1.1 in Participants With High ERCC-1 Levels	oxaliplatin|leucovorin|fluorouracil|bevacizumab|capecitabine|irinotecan	5-Fluorouracil|Bevacizumab|Irinotecan|Leucovorin|Oxaliplatin|Capecitabine	Drug|Drug|Drug|Drug|Drug|Drug	colorectal neoplasms	Colorectal Cancer	Parallel Assignment	Interventional	Treatment	Randomized	Study of Bevacizumab + mFOLFOX6 Versus Bevacizumab + FOLFIRI With Biomarker Stratification in Participants With Previously Untreated Metastatic Colorectal Cancer (mCRC)	2	Hazard Ratio (HR)	0.84	0.3944	Log Rank	0.56	1.26	95		NA	All	376	Completed	Phase 2
NCT01374425	4415810	8090528	Progression-Free Survival (PFS) According to Response Evaluation Criteria in Solid Tumors (RECIST) Version 1.1	oxaliplatin|leucovorin|fluorouracil|bevacizumab|capecitabine|irinotecan	5-Fluorouracil|Bevacizumab|Irinotecan|Leucovorin|Oxaliplatin|Capecitabine	Drug|Drug|Drug|Drug|Drug|Drug	colorectal neoplasms	Colorectal Cancer	Parallel Assignment	Interventional	Treatment	Randomized	Study of Bevacizumab + mFOLFOX6 Versus Bevacizumab + FOLFIRI With Biomarker Stratification in Participants With Previously Untreated Metastatic Colorectal Cancer (mCRC)	2	Hazard Ratio (HR)	0.79	0.0555	Log Rank	0.61	1.01	95		NA	All	376	Completed	Phase 2
NCT01374451	4415773	8090486	Progression-free Survival (PFS) Per Local Radiological Review	everolimus|pasireotide	Everolimus|Pasireotide LAR	Drug|Drug	neuroendocrine tumors|adenoma, islet cell	Islet Cell Tumor	Parallel Assignment	Interventional	Treatment	Randomized	Efficacy of Everolimus Alone or in Combination With Pasireotide LAR in Advanced PNET	2	Hazard Ratio (HR)	0.991	0.488	Log Rank	0.636	1.543	95		NA	All	160	Terminated	Phase 2
NCT01374516	4415769	8090470	Number of Symptomatic VCD Cases Due to Any Serotype Post-dose 2 Following Injection With Either CYD Dengue Vaccine or a Placebo	vaccines	Live, attenuated, dengue serotype 1, 2, 3, 4 virus|Placebo: (NaCl) 0.9% solution	Biological|Biological	hemorrhagic fevers, viral|dengue|severe dengue|fever	Dengue|Dengue Fever|Dengue Hemorrhagic Fever	Parallel Assignment	Interventional	Prevention	Randomized	Study of a Novel Tetravalent Dengue Vaccine in Healthy Children and Adolescents Aged 9 to 16 Years in Latin America	2	Vaccine Efficacy	61.9	NA		54.7	68	95		NA	All	20869	Completed	Phase 3
NCT01374516	4415770	8090471	Number of Symptomatic VCD Cases Due to Any Serotype Occurring 28 Days Post-dose 1 Following Injection With Either CYD Dengue Vaccine or a Placebo	vaccines	Live, attenuated, dengue serotype 1, 2, 3, 4 virus|Placebo: (NaCl) 0.9% solution	Biological|Biological	hemorrhagic fevers, viral|dengue|severe dengue|fever	Dengue|Dengue Fever|Dengue Hemorrhagic Fever	Parallel Assignment	Interventional	Prevention	Randomized	Study of a Novel Tetravalent Dengue Vaccine in Healthy Children and Adolescents Aged 9 to 16 Years in Latin America	2	Vaccine Efficacy	64.7	NA		58.7	69.9	95		NA	All	20869	Completed	Phase 3
NCT01374516	4415771	8090472	Number of Symptomatic VCD Cases Due to Any Serotype During the Active Phase Following Injection With Either CYD Dengue Vaccine or a Placebo	vaccines	Live, attenuated, dengue serotype 1, 2, 3, 4 virus|Placebo: (NaCl) 0.9% solution	Biological|Biological	hemorrhagic fevers, viral|dengue|severe dengue|fever	Dengue|Dengue Fever|Dengue Hemorrhagic Fever	Parallel Assignment	Interventional	Prevention	Randomized	Study of a Novel Tetravalent Dengue Vaccine in Healthy Children and Adolescents Aged 9 to 16 Years in Latin America	2	Vaccine Efficacy	64.7	NA		58.7	69.8	95		NA	All	20869	Completed	Phase 3
NCT01374516	4415772	8090473	Number of Symptomatic Virologically Confirmed Dengue (VCD) Cases Due to Any Serotype During the Active Phase Post-dose 3 Following Injection With Either CYD Dengue Vaccine or a Placebo	vaccines	Live, attenuated, dengue serotype 1, 2, 3, 4 virus|Placebo: (NaCl) 0.9% solution	Biological|Biological	hemorrhagic fevers, viral|dengue|severe dengue|fever	Dengue|Dengue Fever|Dengue Hemorrhagic Fever	Parallel Assignment	Interventional	Prevention	Randomized	Study of a Novel Tetravalent Dengue Vaccine in Healthy Children and Adolescents Aged 9 to 16 Years in Latin America	2	Vaccine Efficacy	60.8	NA		52	68	95		NA	All	20869	Completed	Phase 3
NCT01375075	4415706	8090393	Percent Change From Baseline to 12 Weeks in High Density Lipoprotein Cholesterol (HDL-C) and Low Density Lipoprotein Cholesterol (LDL-C) With LY2484595 and Placebo	atorvastatin|evacetrapib	LY2484595|Placebo|Atorvastatin	Drug|Drug|Drug	dyslipidemias	Dyslipidemias	Parallel Assignment	Interventional	Treatment	Randomized	A Study of LY2484595 in Japanese Subjects	6	LS Mean Difference	115.36	0.001	Mixed Models Analysis	94.58	136.14	90	Standard Error of the Mean	12.55	All	165	Completed	Phase 2
NCT01375075	4415704	8090393	Percent Change From Baseline to 12 Weeks in High Density Lipoprotein Cholesterol (HDL-C) and Low Density Lipoprotein Cholesterol (LDL-C) With LY2484595 and Placebo	atorvastatin|evacetrapib	LY2484595|Placebo|Atorvastatin	Drug|Drug|Drug	dyslipidemias	Dyslipidemias	Parallel Assignment	Interventional	Treatment	Randomized	A Study of LY2484595 in Japanese Subjects	6	LS Mean Difference	-15.47	0.002	Mixed Models Analysis	-23.5	-7.43	90	Standard Error of the Mean	4.85	All	165	Completed	Phase 2
NCT01375075	4415703	8090393	Percent Change From Baseline to 12 Weeks in High Density Lipoprotein Cholesterol (HDL-C) and Low Density Lipoprotein Cholesterol (LDL-C) With LY2484595 and Placebo	atorvastatin|evacetrapib	LY2484595|Placebo|Atorvastatin	Drug|Drug|Drug	dyslipidemias	Dyslipidemias	Parallel Assignment	Interventional	Treatment	Randomized	A Study of LY2484595 in Japanese Subjects	6	LS Mean Difference	-23.37	0.001	Mixed Models Analysis	-31.37	-15.38	90	Standard Error of the Mean	4.83	All	165	Completed	Phase 2
NCT01375075	4415700	8090393	Percent Change From Baseline to 12 Weeks in High Density Lipoprotein Cholesterol (HDL-C) and Low Density Lipoprotein Cholesterol (LDL-C) With LY2484595 and Placebo	atorvastatin|evacetrapib	LY2484595|Placebo|Atorvastatin	Drug|Drug|Drug	dyslipidemias	Dyslipidemias	Parallel Assignment	Interventional	Treatment	Randomized	A Study of LY2484595 in Japanese Subjects	6	LS Mean Difference	-14.63	0.003	Mixed Models Analysis	-22.72	-6.55	90	Standard Error of the Mean	4.88	All	165	Completed	Phase 2
NCT01375075	4415707	8090393	Percent Change From Baseline to 12 Weeks in High Density Lipoprotein Cholesterol (HDL-C) and Low Density Lipoprotein Cholesterol (LDL-C) With LY2484595 and Placebo	atorvastatin|evacetrapib	LY2484595|Placebo|Atorvastatin	Drug|Drug|Drug	dyslipidemias	Dyslipidemias	Parallel Assignment	Interventional	Treatment	Randomized	A Study of LY2484595 in Japanese Subjects	6	LS Mean Difference	74.23	0.001	Mixed Models Analysis	53.38	95.07	90	Standard Error of the Mean	12.59	All	165	Completed	Phase 2
NCT01375075	4415701	8090393	Percent Change From Baseline to 12 Weeks in High Density Lipoprotein Cholesterol (HDL-C) and Low Density Lipoprotein Cholesterol (LDL-C) With LY2484595 and Placebo	atorvastatin|evacetrapib	LY2484595|Placebo|Atorvastatin	Drug|Drug|Drug	dyslipidemias	Dyslipidemias	Parallel Assignment	Interventional	Treatment	Randomized	A Study of LY2484595 in Japanese Subjects	6	LS Mean Difference	103.25	0.001	Mixed Models Analysis	82.32	124.18	90	Standard Error of the Mean	12.64	All	165	Completed	Phase 2
NCT01375075	4415705	8090393	Percent Change From Baseline to 12 Weeks in High Density Lipoprotein Cholesterol (HDL-C) and Low Density Lipoprotein Cholesterol (LDL-C) With LY2484595 and Placebo	atorvastatin|evacetrapib	LY2484595|Placebo|Atorvastatin	Drug|Drug|Drug	dyslipidemias	Dyslipidemias	Parallel Assignment	Interventional	Treatment	Randomized	A Study of LY2484595 in Japanese Subjects	6	LS Mean Difference	135.57	0.001	Mixed Models Analysis	114.5	156.63	90	Standard Error of the Mean	12.72	All	165	Completed	Phase 2
NCT01375075	4415702	8090393	Percent Change From Baseline to 12 Weeks in High Density Lipoprotein Cholesterol (HDL-C) and Low Density Lipoprotein Cholesterol (LDL-C) With LY2484595 and Placebo	atorvastatin|evacetrapib	LY2484595|Placebo|Atorvastatin	Drug|Drug|Drug	dyslipidemias	Dyslipidemias	Parallel Assignment	Interventional	Treatment	Randomized	A Study of LY2484595 in Japanese Subjects	6	LS Mean Difference	-22.19	0.001	Mixed Models Analysis	-30.32	-14.06	90	Standard Error of the Mean	4.91	All	165	Completed	Phase 2
NCT01375075	4415708	8090394	Change From Baseline in Plasma CETP Mass	atorvastatin|evacetrapib	LY2484595|Placebo|Atorvastatin	Drug|Drug|Drug	dyslipidemias	Dyslipidemias	Parallel Assignment	Interventional	Treatment	Randomized	A Study of LY2484595 in Japanese Subjects	6	LS Mean Difference	2.14	0.001	Mixed Models Analysis	1.65	2.63	90	Standard Error of the Mean	0.29	All	165	Completed	Phase 2
NCT01375075	4415709	8090394	Change From Baseline in Plasma CETP Mass	atorvastatin|evacetrapib	LY2484595|Placebo|Atorvastatin	Drug|Drug|Drug	dyslipidemias	Dyslipidemias	Parallel Assignment	Interventional	Treatment	Randomized	A Study of LY2484595 in Japanese Subjects	6	LS Mean Difference	3.24	0.001	Mixed Models Analysis	2.74	3.73	90	Standard Error of the Mean	0.3	All	165	Completed	Phase 2
NCT01375075	4415715	8090394	Change From Baseline in Plasma CETP Mass	atorvastatin|evacetrapib	LY2484595|Placebo|Atorvastatin	Drug|Drug|Drug	dyslipidemias	Dyslipidemias	Parallel Assignment	Interventional	Treatment	Randomized	A Study of LY2484595 in Japanese Subjects	6	LS Mean Difference	1.88	0.001	Mixed Models Analysis	1.4	2.36	90	Standard Error of the Mean	0.29	All	165	Completed	Phase 2
NCT01375075	4415713	8090394	Change From Baseline in Plasma CETP Mass	atorvastatin|evacetrapib	LY2484595|Placebo|Atorvastatin	Drug|Drug|Drug	dyslipidemias	Dyslipidemias	Parallel Assignment	Interventional	Treatment	Randomized	A Study of LY2484595 in Japanese Subjects	6	LS Mean Difference	3.92	0.001	Mixed Models Analysis	3.42	4.41	90	Standard Error of the Mean	0.3	All	165	Completed	Phase 2
NCT01375075	4415710	8090394	Change From Baseline in Plasma CETP Mass	atorvastatin|evacetrapib	LY2484595|Placebo|Atorvastatin	Drug|Drug|Drug	dyslipidemias	Dyslipidemias	Parallel Assignment	Interventional	Treatment	Randomized	A Study of LY2484595 in Japanese Subjects	6	LS Mean Difference	2.83	0.001	Mixed Models Analysis	2.34	3.31	90	Standard Error of the Mean	0.29	All	165	Completed	Phase 2
NCT01375075	4415712	8090394	Change From Baseline in Plasma CETP Mass	atorvastatin|evacetrapib	LY2484595|Placebo|Atorvastatin	Drug|Drug|Drug	dyslipidemias	Dyslipidemias	Parallel Assignment	Interventional	Treatment	Randomized	A Study of LY2484595 in Japanese Subjects	6	LS Mean Difference	2.04	0.001	Mixed Models Analysis	1.56	2.52	90	Standard Error of the Mean	0.29	All	165	Completed	Phase 2
NCT01375075	4415718	8090394	Change From Baseline in Plasma CETP Mass	atorvastatin|evacetrapib	LY2484595|Placebo|Atorvastatin	Drug|Drug|Drug	dyslipidemias	Dyslipidemias	Parallel Assignment	Interventional	Treatment	Randomized	A Study of LY2484595 in Japanese Subjects	6	LS Mean Difference	3.06	0.001	Mixed Models Analysis	2.65	3.48	90	Standard Error of the Mean	0.25	All	165	Completed	Phase 2
NCT01375075	4415719	8090394	Change From Baseline in Plasma CETP Mass	atorvastatin|evacetrapib	LY2484595|Placebo|Atorvastatin	Drug|Drug|Drug	dyslipidemias	Dyslipidemias	Parallel Assignment	Interventional	Treatment	Randomized	A Study of LY2484595 in Japanese Subjects	6	LS Mean Difference	1.8	0.001	Mixed Models Analysis	1.38	2.21	90	Standard Error of the Mean	0.25	All	165	Completed	Phase 2
NCT01375075	4415717	8090394	Change From Baseline in Plasma CETP Mass	atorvastatin|evacetrapib	LY2484595|Placebo|Atorvastatin	Drug|Drug|Drug	dyslipidemias	Dyslipidemias	Parallel Assignment	Interventional	Treatment	Randomized	A Study of LY2484595 in Japanese Subjects	6	LS Mean Difference	3.46	0.001	Mixed Models Analysis	3.04	3.88	90	Standard Error of the Mean	0.25	All	165	Completed	Phase 2
NCT01375075	4415716	8090394	Change From Baseline in Plasma CETP Mass	atorvastatin|evacetrapib	LY2484595|Placebo|Atorvastatin	Drug|Drug|Drug	dyslipidemias	Dyslipidemias	Parallel Assignment	Interventional	Treatment	Randomized	A Study of LY2484595 in Japanese Subjects	6	LS Mean Difference	2.22	0.001	Mixed Models Analysis	1.81	2.63	90	Standard Error of the Mean	0.25	All	165	Completed	Phase 2
NCT01375075	4415714	8090394	Change From Baseline in Plasma CETP Mass	atorvastatin|evacetrapib	LY2484595|Placebo|Atorvastatin	Drug|Drug|Drug	dyslipidemias	Dyslipidemias	Parallel Assignment	Interventional	Treatment	Randomized	A Study of LY2484595 in Japanese Subjects	6	LS Mean Difference	2.99	0.001	Mixed Models Analysis	2.51	3.47	90	Standard Error of the Mean	0.29	All	165	Completed	Phase 2
NCT01375075	4415711	8090394	Change From Baseline in Plasma CETP Mass	atorvastatin|evacetrapib	LY2484595|Placebo|Atorvastatin	Drug|Drug|Drug	dyslipidemias	Dyslipidemias	Parallel Assignment	Interventional	Treatment	Randomized	A Study of LY2484595 in Japanese Subjects	6	LS Mean Difference	1.82	0.001	Mixed Models Analysis	1.34	2.31	90	Standard Error of the Mean	0.29	All	165	Completed	Phase 2
NCT01375075	4415729	8090395	Percent Change From Baseline in Plasma Cholesteryl Ester Transfer Protein (CETP) Activity	atorvastatin|evacetrapib	LY2484595|Placebo|Atorvastatin	Drug|Drug|Drug	dyslipidemias	Dyslipidemias	Parallel Assignment	Interventional	Treatment	Randomized	A Study of LY2484595 in Japanese Subjects	6	LS Mean Difference	-90.81	0.001	Mixed Models Analysis	-100.87	-80.75	90	Standard Error of the Mean	6.08	All	165	Completed	Phase 2
NCT01375075	4415723	8090395	Percent Change From Baseline in Plasma Cholesteryl Ester Transfer Protein (CETP) Activity	atorvastatin|evacetrapib	LY2484595|Placebo|Atorvastatin	Drug|Drug|Drug	dyslipidemias	Dyslipidemias	Parallel Assignment	Interventional	Treatment	Randomized	A Study of LY2484595 in Japanese Subjects	6	LS Mean Difference	-50.28	0.001	Mixed Models Analysis	-58.53	-42.04	90	Standard Error of the Mean	4.98	All	165	Completed	Phase 2
NCT01375075	4415728	8090395	Percent Change From Baseline in Plasma Cholesteryl Ester Transfer Protein (CETP) Activity	atorvastatin|evacetrapib	LY2484595|Placebo|Atorvastatin	Drug|Drug|Drug	dyslipidemias	Dyslipidemias	Parallel Assignment	Interventional	Treatment	Randomized	A Study of LY2484595 in Japanese Subjects	6	LS Mean Difference	-67.25	0.001	Mixed Models Analysis	-77.12	-57.39	90	Standard Error of the Mean	5.96	All	165	Completed	Phase 2
NCT01375075	4415730	8090395	Percent Change From Baseline in Plasma Cholesteryl Ester Transfer Protein (CETP) Activity	atorvastatin|evacetrapib	LY2484595|Placebo|Atorvastatin	Drug|Drug|Drug	dyslipidemias	Dyslipidemias	Parallel Assignment	Interventional	Treatment	Randomized	A Study of LY2484595 in Japanese Subjects	6	LS Mean Difference	-76.93	0.001	Mixed Models Analysis	-86.89	-66.97	90	Standard Error of the Mean	6.02	All	165	Completed	Phase 2
NCT01375075	4415725	8090395	Percent Change From Baseline in Plasma Cholesteryl Ester Transfer Protein (CETP) Activity	atorvastatin|evacetrapib	LY2484595|Placebo|Atorvastatin	Drug|Drug|Drug	dyslipidemias	Dyslipidemias	Parallel Assignment	Interventional	Treatment	Randomized	A Study of LY2484595 in Japanese Subjects	6	LS Mean Difference	-93.67	0.001	Mixed Models Analysis	-104.08	-83.26	90	Standard Error of the Mean	6.29	All	165	Completed	Phase 2
NCT01375075	4415727	8090395	Percent Change From Baseline in Plasma Cholesteryl Ester Transfer Protein (CETP) Activity	atorvastatin|evacetrapib	LY2484595|Placebo|Atorvastatin	Drug|Drug|Drug	dyslipidemias	Dyslipidemias	Parallel Assignment	Interventional	Treatment	Randomized	A Study of LY2484595 in Japanese Subjects	6	LS Mean Difference	-42.6	0.001	Mixed Models Analysis	-52.88	-32.33	90	Standard Error of the Mean	6.21	All	165	Completed	Phase 2
NCT01375075	4415724	8090395	Percent Change From Baseline in Plasma Cholesteryl Ester Transfer Protein (CETP) Activity	atorvastatin|evacetrapib	LY2484595|Placebo|Atorvastatin	Drug|Drug|Drug	dyslipidemias	Dyslipidemias	Parallel Assignment	Interventional	Treatment	Randomized	A Study of LY2484595 in Japanese Subjects	6	LS Mean Difference	-75.01	0.001	Mixed Models Analysis	-85.46	-64.57	90	Standard Error of the Mean	6.31	All	165	Completed	Phase 2
NCT01375075	4415731	8090395	Percent Change From Baseline in Plasma Cholesteryl Ester Transfer Protein (CETP) Activity	atorvastatin|evacetrapib	LY2484595|Placebo|Atorvastatin	Drug|Drug|Drug	dyslipidemias	Dyslipidemias	Parallel Assignment	Interventional	Treatment	Randomized	A Study of LY2484595 in Japanese Subjects	6	LS Mean Difference	-43.29	0.001	Mixed Models Analysis	-53.16	-33.41	90	Standard Error of the Mean	5.97	All	165	Completed	Phase 2
NCT01375075	4415726	8090395	Percent Change From Baseline in Plasma Cholesteryl Ester Transfer Protein (CETP) Activity	atorvastatin|evacetrapib	LY2484595|Placebo|Atorvastatin	Drug|Drug|Drug	dyslipidemias	Dyslipidemias	Parallel Assignment	Interventional	Treatment	Randomized	A Study of LY2484595 in Japanese Subjects	6	LS Mean Difference	-78.93	0.001	Mixed Models Analysis	-89.15	-68.71	90	Standard Error of the Mean	6.17	All	165	Completed	Phase 2
NCT01375075	4415720	8090395	Percent Change From Baseline in Plasma Cholesteryl Ester Transfer Protein (CETP) Activity	atorvastatin|evacetrapib	LY2484595|Placebo|Atorvastatin	Drug|Drug|Drug	dyslipidemias	Dyslipidemias	Parallel Assignment	Interventional	Treatment	Randomized	A Study of LY2484595 in Japanese Subjects	6	LS Mean Difference	-67.68	0.001	Mixed Models Analysis	-76.2	-59.16	90	Standard Error of the Mean	5.15	All	165	Completed	Phase 2
NCT01375075	4415722	8090395	Percent Change From Baseline in Plasma Cholesteryl Ester Transfer Protein (CETP) Activity	atorvastatin|evacetrapib	LY2484595|Placebo|Atorvastatin	Drug|Drug|Drug	dyslipidemias	Dyslipidemias	Parallel Assignment	Interventional	Treatment	Randomized	A Study of LY2484595 in Japanese Subjects	6	LS Mean Difference	-83.07	0.001	Mixed Models Analysis	-91.32	-74.83	90	Standard Error of the Mean	4.98	All	165	Completed	Phase 2
NCT01375075	4415721	8090395	Percent Change From Baseline in Plasma Cholesteryl Ester Transfer Protein (CETP) Activity	atorvastatin|evacetrapib	LY2484595|Placebo|Atorvastatin	Drug|Drug|Drug	dyslipidemias	Dyslipidemias	Parallel Assignment	Interventional	Treatment	Randomized	A Study of LY2484595 in Japanese Subjects	6	LS Mean Difference	-94.51	0.001	Mixed Models Analysis	-102.92	-86.1	90	Standard Error of the Mean	5.08	All	165	Completed	Phase 2
NCT01375075	4415732	8090396	Change From Baseline to 12 Week Endpoint in Highly-Sensitive C-Reactive Protein (hsCRP)	atorvastatin|evacetrapib	LY2484595|Placebo|Atorvastatin	Drug|Drug|Drug	dyslipidemias	Dyslipidemias	Parallel Assignment	Interventional	Treatment	Randomized	A Study of LY2484595 in Japanese Subjects	6	LS Mean Difference	0.18	0.181	ANCOVA	-0.04	0.4	90	Standard Error of the Mean	0.13	All	165	Completed	Phase 2
NCT01375075	4415735	8090396	Change From Baseline to 12 Week Endpoint in Highly-Sensitive C-Reactive Protein (hsCRP)	atorvastatin|evacetrapib	LY2484595|Placebo|Atorvastatin	Drug|Drug|Drug	dyslipidemias	Dyslipidemias	Parallel Assignment	Interventional	Treatment	Randomized	A Study of LY2484595 in Japanese Subjects	6	LS Mean Difference	-0.02	0.888	ANCOVA	-0.24	0.2	90	Standard Error of the Mean	0.13	All	165	Completed	Phase 2
NCT01375075	4415733	8090396	Change From Baseline to 12 Week Endpoint in Highly-Sensitive C-Reactive Protein (hsCRP)	atorvastatin|evacetrapib	LY2484595|Placebo|Atorvastatin	Drug|Drug|Drug	dyslipidemias	Dyslipidemias	Parallel Assignment	Interventional	Treatment	Randomized	A Study of LY2484595 in Japanese Subjects	6	LS Mean Difference	0.14	0.296	ANCOVA	-0.08	0.36	90	Standard Error of the Mean	0.13	All	165	Completed	Phase 2
NCT01375075	4415734	8090396	Change From Baseline to 12 Week Endpoint in Highly-Sensitive C-Reactive Protein (hsCRP)	atorvastatin|evacetrapib	LY2484595|Placebo|Atorvastatin	Drug|Drug|Drug	dyslipidemias	Dyslipidemias	Parallel Assignment	Interventional	Treatment	Randomized	A Study of LY2484595 in Japanese Subjects	6	LS Mean Difference	0.01	0.939	ANCOVA	-0.21	0.23	90	Standard Error of the Mean	0.13	All	165	Completed	Phase 2
NCT01375075	4415739	8090398	Change From Baseline to 12 Weeks in Serum Bicarbonate	atorvastatin|evacetrapib	LY2484595|Placebo|Atorvastatin	Drug|Drug|Drug	dyslipidemias	Dyslipidemias	Parallel Assignment	Interventional	Treatment	Randomized	A Study of LY2484595 in Japanese Subjects	6	LS Mean Difference	0.11	0.856	Mixed Models Analysis	-0.9	1.12	90	Standard Error of the Mean	0.61	All	165	Completed	Phase 2
NCT01375075	4415738	8090398	Change From Baseline to 12 Weeks in Serum Bicarbonate	atorvastatin|evacetrapib	LY2484595|Placebo|Atorvastatin	Drug|Drug|Drug	dyslipidemias	Dyslipidemias	Parallel Assignment	Interventional	Treatment	Randomized	A Study of LY2484595 in Japanese Subjects	6	LS Mean Difference	0.1	0.869	Mixed Models Analysis	-0.9	1.1	90	Standard Error of the Mean	0.61	All	165	Completed	Phase 2
NCT01375075	4415737	8090398	Change From Baseline to 12 Weeks in Serum Bicarbonate	atorvastatin|evacetrapib	LY2484595|Placebo|Atorvastatin	Drug|Drug|Drug	dyslipidemias	Dyslipidemias	Parallel Assignment	Interventional	Treatment	Randomized	A Study of LY2484595 in Japanese Subjects	6	LS Mean Difference	0.1	0.869	Mixed Models Analysis	-0.92	1.13	90	Standard Error of the Mean	0.62	All	165	Completed	Phase 2
NCT01375075	4415736	8090398	Change From Baseline to 12 Weeks in Serum Bicarbonate	atorvastatin|evacetrapib	LY2484595|Placebo|Atorvastatin	Drug|Drug|Drug	dyslipidemias	Dyslipidemias	Parallel Assignment	Interventional	Treatment	Randomized	A Study of LY2484595 in Japanese Subjects	6	LS Mean Difference	0.61	0.317	Mixed Models Analysis	-0.4	1.63	90	Standard Error of the Mean	0.61	All	165	Completed	Phase 2
NCT01375075	4415740	8090399	Change From Baseline to 12 Weeks in Serum Sodium	atorvastatin|evacetrapib	LY2484595|Placebo|Atorvastatin	Drug|Drug|Drug	dyslipidemias	Dyslipidemias	Parallel Assignment	Interventional	Treatment	Randomized	A Study of LY2484595 in Japanese Subjects	6	LS Mean Difference	0.18	0.678	Mixed Models Analysis	-0.53	0.89	90	Standard Error of the Mean	0.43	All	165	Completed	Phase 2
NCT01375075	4415743	8090399	Change From Baseline to 12 Weeks in Serum Sodium	atorvastatin|evacetrapib	LY2484595|Placebo|Atorvastatin	Drug|Drug|Drug	dyslipidemias	Dyslipidemias	Parallel Assignment	Interventional	Treatment	Randomized	A Study of LY2484595 in Japanese Subjects	6	LS Mean Difference	0.13	0.756	Mixed Models Analysis	-0.57	0.84	90	Standard Error of the Mean	0.43	All	165	Completed	Phase 2
NCT01375075	4415742	8090399	Change From Baseline to 12 Weeks in Serum Sodium	atorvastatin|evacetrapib	LY2484595|Placebo|Atorvastatin	Drug|Drug|Drug	dyslipidemias	Dyslipidemias	Parallel Assignment	Interventional	Treatment	Randomized	A Study of LY2484595 in Japanese Subjects	6	LS Mean Difference	-0.01	0.99	Mixed Models Analysis	-0.71	0.7	90	Standard Error of the Mean	0.43	All	165	Completed	Phase 2
NCT01375075	4415741	8090399	Change From Baseline to 12 Weeks in Serum Sodium	atorvastatin|evacetrapib	LY2484595|Placebo|Atorvastatin	Drug|Drug|Drug	dyslipidemias	Dyslipidemias	Parallel Assignment	Interventional	Treatment	Randomized	A Study of LY2484595 in Japanese Subjects	6	LS Mean Difference	0.25	0.565	Mixed Models Analysis	-0.47	0.97	90	Standard Error of the Mean	0.44	All	165	Completed	Phase 2
NCT01375075	4415746	8090400	Change From Baseline to 12 Weeks in Plasma Renin Activity	atorvastatin|evacetrapib	LY2484595|Placebo|Atorvastatin	Drug|Drug|Drug	dyslipidemias	Dyslipidemias	Parallel Assignment	Interventional	Treatment	Randomized	A Study of LY2484595 in Japanese Subjects	6	LS Mean Difference	0.22	0.503	Mixed Models Analysis	-0.32	0.76	90	Standard Error of the Mean	0.33	All	165	Completed	Phase 2
NCT01375075	4415747	8090400	Change From Baseline to 12 Weeks in Plasma Renin Activity	atorvastatin|evacetrapib	LY2484595|Placebo|Atorvastatin	Drug|Drug|Drug	dyslipidemias	Dyslipidemias	Parallel Assignment	Interventional	Treatment	Randomized	A Study of LY2484595 in Japanese Subjects	6	LS Mean Difference	-0.11	0.735	Mixed Models Analysis	-0.65	0.43	90	Standard Error of the Mean	0.33	All	165	Completed	Phase 2
NCT01375075	4415744	8090400	Change From Baseline to 12 Weeks in Plasma Renin Activity	atorvastatin|evacetrapib	LY2484595|Placebo|Atorvastatin	Drug|Drug|Drug	dyslipidemias	Dyslipidemias	Parallel Assignment	Interventional	Treatment	Randomized	A Study of LY2484595 in Japanese Subjects	6	LS Mean Difference	-0.41	0.207	Mixed Models Analysis	-0.95	0.13	90	Standard Error of the Mean	0.32	All	165	Completed	Phase 2
NCT01375075	4415745	8090400	Change From Baseline to 12 Weeks in Plasma Renin Activity	atorvastatin|evacetrapib	LY2484595|Placebo|Atorvastatin	Drug|Drug|Drug	dyslipidemias	Dyslipidemias	Parallel Assignment	Interventional	Treatment	Randomized	A Study of LY2484595 in Japanese Subjects	6	LS Mean Difference	0	0.988	Mixed Models Analysis	-0.53	0.54	90	Standard Error of the Mean	0.33	All	165	Completed	Phase 2
NCT01375075	4415751	8090401	Change From Baseline to 12 Weeks in Aldosterone	atorvastatin|evacetrapib	LY2484595|Placebo|Atorvastatin	Drug|Drug|Drug	dyslipidemias	Dyslipidemias	Parallel Assignment	Interventional	Treatment	Randomized	A Study of LY2484595 in Japanese Subjects	6	LS Mean Difference	-0.73	0.513	Mixed Models Analysis	-2.57	1.11	90	Standard Error of the Mean	1.11	All	165	Completed	Phase 2
NCT01375075	4415750	8090401	Change From Baseline to 12 Weeks in Aldosterone	atorvastatin|evacetrapib	LY2484595|Placebo|Atorvastatin	Drug|Drug|Drug	dyslipidemias	Dyslipidemias	Parallel Assignment	Interventional	Treatment	Randomized	A Study of LY2484595 in Japanese Subjects	6	LS Mean Difference	0.04	0.97	Mixed Models Analysis	-1.82	1.9	90	Standard Error of the Mean	1.12	All	165	Completed	Phase 2
NCT01375075	4415748	8090401	Change From Baseline to 12 Weeks in Aldosterone	atorvastatin|evacetrapib	LY2484595|Placebo|Atorvastatin	Drug|Drug|Drug	dyslipidemias	Dyslipidemias	Parallel Assignment	Interventional	Treatment	Randomized	A Study of LY2484595 in Japanese Subjects	6	LS Mean Difference	-0.33	0.769	Mixed Models Analysis	-2.18	1.52	90	Standard Error of the Mean	1.12	All	165	Completed	Phase 2
NCT01375075	4415749	8090401	Change From Baseline to 12 Weeks in Aldosterone	atorvastatin|evacetrapib	LY2484595|Placebo|Atorvastatin	Drug|Drug|Drug	dyslipidemias	Dyslipidemias	Parallel Assignment	Interventional	Treatment	Randomized	A Study of LY2484595 in Japanese Subjects	6	LS Mean Difference	0.26	0.824	Mixed Models Analysis	-1.66	2.17	90	Standard Error of the Mean	1.16	All	165	Completed	Phase 2
NCT01375075	4415759	8090402	Change From Baseline to 12 Weeks in Blood Pressure	atorvastatin|evacetrapib	LY2484595|Placebo|Atorvastatin	Drug|Drug|Drug	dyslipidemias	Dyslipidemias	Parallel Assignment	Interventional	Treatment	Randomized	A Study of LY2484595 in Japanese Subjects	6	LS Mean Difference	3.74	0.136	Mixed Models Analysis	-0.39	7.88	90	Standard Error of the Mean	2.5	All	165	Completed	Phase 2
NCT01375075	4415757	8090402	Change From Baseline to 12 Weeks in Blood Pressure	atorvastatin|evacetrapib	LY2484595|Placebo|Atorvastatin	Drug|Drug|Drug	dyslipidemias	Dyslipidemias	Parallel Assignment	Interventional	Treatment	Randomized	A Study of LY2484595 in Japanese Subjects	6	LS Mean Difference	5.9	0.021	Mixed Models Analysis	1.7	10.1	90	Standard Error of the Mean	2.54	All	165	Completed	Phase 2
NCT01375075	4415755	8090402	Change From Baseline to 12 Weeks in Blood Pressure	atorvastatin|evacetrapib	LY2484595|Placebo|Atorvastatin	Drug|Drug|Drug	dyslipidemias	Dyslipidemias	Parallel Assignment	Interventional	Treatment	Randomized	A Study of LY2484595 in Japanese Subjects	6	LS Mean Difference	0.78	0.603	Mixed Models Analysis	-1.69	3.24	90	Standard Error of the Mean	1.5	All	165	Completed	Phase 2
NCT01375075	4415756	8090402	Change From Baseline to 12 Weeks in Blood Pressure	atorvastatin|evacetrapib	LY2484595|Placebo|Atorvastatin	Drug|Drug|Drug	dyslipidemias	Dyslipidemias	Parallel Assignment	Interventional	Treatment	Randomized	A Study of LY2484595 in Japanese Subjects	6	LS Mean Difference	-0.54	0.829	Mixed Models Analysis	-4.71	3.62	90	Standard Error of the Mean	2.52	All	165	Completed	Phase 2
NCT01375075	4415752	8090402	Change From Baseline to 12 Weeks in Blood Pressure	atorvastatin|evacetrapib	LY2484595|Placebo|Atorvastatin	Drug|Drug|Drug	dyslipidemias	Dyslipidemias	Parallel Assignment	Interventional	Treatment	Randomized	A Study of LY2484595 in Japanese Subjects	6	LS Mean Difference	-0.98	0.516	Mixed Models Analysis	-3.47	1.51	90	Standard Error of the Mean	1.51	All	165	Completed	Phase 2
NCT01375075	4415754	8090402	Change From Baseline to 12 Weeks in Blood Pressure	atorvastatin|evacetrapib	LY2484595|Placebo|Atorvastatin	Drug|Drug|Drug	dyslipidemias	Dyslipidemias	Parallel Assignment	Interventional	Treatment	Randomized	A Study of LY2484595 in Japanese Subjects	6	LS Mean Difference	-0.66	0.656	Mixed Models Analysis	-3.11	1.78	90	Standard Error of the Mean	1.48	All	165	Completed	Phase 2
NCT01375075	4415758	8090402	Change From Baseline to 12 Weeks in Blood Pressure	atorvastatin|evacetrapib	LY2484595|Placebo|Atorvastatin	Drug|Drug|Drug	dyslipidemias	Dyslipidemias	Parallel Assignment	Interventional	Treatment	Randomized	A Study of LY2484595 in Japanese Subjects	6	LS Mean Difference	2.83	0.257	Mixed Models Analysis	-1.28	6.94	90	Standard Error of the Mean	2.48	All	165	Completed	Phase 2
NCT01375075	4415753	8090402	Change From Baseline to 12 Weeks in Blood Pressure	atorvastatin|evacetrapib	LY2484595|Placebo|Atorvastatin	Drug|Drug|Drug	dyslipidemias	Dyslipidemias	Parallel Assignment	Interventional	Treatment	Randomized	A Study of LY2484595 in Japanese Subjects	6	LS Mean Difference	1.83	0.228	Mixed Models Analysis	-0.67	4.34	90	Standard Error of the Mean	1.52	All	165	Completed	Phase 2
NCT01375075	4415760	8090405	Percent Change From Baseline in High Density Lipoprotein Cholesterol (HDL-C) and Low Density Lipoprotein Cholesterol (LDL-C) With LY2484595 in Combination With Atorvastatin	atorvastatin|evacetrapib	LY2484595|Placebo|Atorvastatin	Drug|Drug|Drug	dyslipidemias	Dyslipidemias	Parallel Assignment	Interventional	Treatment	Randomized	A Study of LY2484595 in Japanese Subjects	6	LS Mean Difference	-12.26	0.011	Mixed Models Analysis	-20.17	-4.36	90	Standard Error of the Mean	4.77	All	165	Completed	Phase 2
NCT01375075	4415763	8090405	Percent Change From Baseline in High Density Lipoprotein Cholesterol (HDL-C) and Low Density Lipoprotein Cholesterol (LDL-C) With LY2484595 in Combination With Atorvastatin	atorvastatin|evacetrapib	LY2484595|Placebo|Atorvastatin	Drug|Drug|Drug	dyslipidemias	Dyslipidemias	Parallel Assignment	Interventional	Treatment	Randomized	A Study of LY2484595 in Japanese Subjects	6	LS Mean Difference	103.66	0.001	Mixed Models Analysis	85.14	122.17	90	Standard Error of the Mean	11.18	All	165	Completed	Phase 2
NCT01375075	4415765	8090405	Percent Change From Baseline in High Density Lipoprotein Cholesterol (HDL-C) and Low Density Lipoprotein Cholesterol (LDL-C) With LY2484595 in Combination With Atorvastatin	atorvastatin|evacetrapib	LY2484595|Placebo|Atorvastatin	Drug|Drug|Drug	dyslipidemias	Dyslipidemias	Parallel Assignment	Interventional	Treatment	Randomized	A Study of LY2484595 in Japanese Subjects	6	LS Mean Difference	92.61	0.001	Mixed Models Analysis	77.65	107.57	90	Standard Error of the Mean	9.04	All	165	Completed	Phase 2
NCT01375075	4415764	8090405	Percent Change From Baseline in High Density Lipoprotein Cholesterol (HDL-C) and Low Density Lipoprotein Cholesterol (LDL-C) With LY2484595 in Combination With Atorvastatin	atorvastatin|evacetrapib	LY2484595|Placebo|Atorvastatin	Drug|Drug|Drug	dyslipidemias	Dyslipidemias	Parallel Assignment	Interventional	Treatment	Randomized	A Study of LY2484595 in Japanese Subjects	6	LS Mean Difference	106.17	0.001	Mixed Models Analysis	88.47	123.87	90	Standard Error of the Mean	10.69	All	165	Completed	Phase 2
NCT01375075	4415762	8090405	Percent Change From Baseline in High Density Lipoprotein Cholesterol (HDL-C) and Low Density Lipoprotein Cholesterol (LDL-C) With LY2484595 in Combination With Atorvastatin	atorvastatin|evacetrapib	LY2484595|Placebo|Atorvastatin	Drug|Drug|Drug	dyslipidemias	Dyslipidemias	Parallel Assignment	Interventional	Treatment	Randomized	A Study of LY2484595 in Japanese Subjects	6	LS Mean Difference	-17.46	0.001	Mixed Models Analysis	-24.73	-10.19	90	Standard Error of the Mean	4.39	All	165	Completed	Phase 2
NCT01375075	4415761	8090405	Percent Change From Baseline in High Density Lipoprotein Cholesterol (HDL-C) and Low Density Lipoprotein Cholesterol (LDL-C) With LY2484595 in Combination With Atorvastatin	atorvastatin|evacetrapib	LY2484595|Placebo|Atorvastatin	Drug|Drug|Drug	dyslipidemias	Dyslipidemias	Parallel Assignment	Interventional	Treatment	Randomized	A Study of LY2484595 in Japanese Subjects	6	LS Mean Difference	-10.39	0.019	Mixed Models Analysis	-17.67	-3.11	90	Standard Error of the Mean	4.4	All	165	Completed	Phase 2
NCT01375491	4415699	8090374	CRP	doxycycline	Doxycycline|Placebo	Drug|Other	obesity	Obesity|Type 2 Diabetes	Parallel Assignment	Interventional	Treatment	Randomized	Examination of the Anti-inflammatory and Insulin Sensitizing Properties of Doxycycline in Humans	2		NA	0.05	ANOVA					NA	All	39	Completed	Phase 4
NCT01375660	4415692	8090362	Incident Diabetes	ergocalciferols|vitamin d	Placebo|50K vitamin D2	Drug|Drug	glucose intolerance	Impaired Fasting Glucose|Impaired Glucose Tolerance|Vitamin D Insufficiency	Parallel Assignment	Interventional	Prevention	Randomized	D Vitamin Intervention in VA	2		NA	0.869	Chi-squared					NA	Male	205	Completed	N/A
NCT01375660	4415693	8090363	Change in Glycemia	ergocalciferols|vitamin d	Placebo|50K vitamin D2	Drug|Drug	glucose intolerance	Impaired Fasting Glucose|Impaired Glucose Tolerance|Vitamin D Insufficiency	Parallel Assignment	Interventional	Prevention	Randomized	D Vitamin Intervention in VA	2		NA	0.13	Chi-squared					NA	Male	205	Completed	N/A
NCT01375660	4415694	8090364	C-Peptidogenic Index-30	ergocalciferols|vitamin d	Placebo|50K vitamin D2	Drug|Drug	glucose intolerance	Impaired Fasting Glucose|Impaired Glucose Tolerance|Vitamin D Insufficiency	Parallel Assignment	Interventional	Prevention	Randomized	D Vitamin Intervention in VA	2		NA	0.22	ANOVA					NA	Male	205	Completed	N/A
NCT01375660	4415695	8090365	Insulinogenic Index-30	ergocalciferols|vitamin d	Placebo|50K vitamin D2	Drug|Drug	glucose intolerance	Impaired Fasting Glucose|Impaired Glucose Tolerance|Vitamin D Insufficiency	Parallel Assignment	Interventional	Prevention	Randomized	D Vitamin Intervention in VA	2		NA	0.34	ANOVA					NA	Male	205	Completed	N/A
NCT01375660	4415696	8090366	Insulin Sensitivity by Matsuda Composite	ergocalciferols|vitamin d	Placebo|50K vitamin D2	Drug|Drug	glucose intolerance	Impaired Fasting Glucose|Impaired Glucose Tolerance|Vitamin D Insufficiency	Parallel Assignment	Interventional	Prevention	Randomized	D Vitamin Intervention in VA	2		NA	0.389	ANOVA					NA	Male	205	Completed	N/A
NCT01375660	4415697	8090367	Change in HbA1c From Baseline at 12 Months	ergocalciferols|vitamin d	Placebo|50K vitamin D2	Drug|Drug	glucose intolerance	Impaired Fasting Glucose|Impaired Glucose Tolerance|Vitamin D Insufficiency	Parallel Assignment	Interventional	Prevention	Randomized	D Vitamin Intervention in VA	2		NA	0.6	ANOVA					NA	Male	205	Completed	N/A
NCT01375660	4415698	8090368	Oral Glucose Insulin Sensitivity (OGIS)	ergocalciferols|vitamin d	Placebo|50K vitamin D2	Drug|Drug	glucose intolerance	Impaired Fasting Glucose|Impaired Glucose Tolerance|Vitamin D Insufficiency	Parallel Assignment	Interventional	Prevention	Randomized	D Vitamin Intervention in VA	2		NA	0.026	ANOVA					NA	Male	205	Completed	N/A
NCT01375751	4415681	8090353	Percent Change From Baseline in Apolipoprotein B /Apolipoprotein A-1 Ratio at Week 12	evolocumab	Evolocumab|Placebo	Biological|Biological	hyperlipoproteinemia type ii|hypercholesterolemia	Hypercholesterolemia, Familial	Parallel Assignment	Interventional	Treatment	Randomized	Reduction of Low-Density Lipoprotein Cholesterol (LDL-C) With PCSK9 Inhibition in Heterozygous Familial Hypercholesterolemia Disorder Study	3	LS Mean Treatment Difference	-33.92	0.001	ANCOVA	-40.72	-27.11	95	Standard Error of the Mean	3.45	All	168	Completed	Phase 2
NCT01375751	4415680	8090353	Percent Change From Baseline in Apolipoprotein B /Apolipoprotein A-1 Ratio at Week 12	evolocumab	Evolocumab|Placebo	Biological|Biological	hyperlipoproteinemia type ii|hypercholesterolemia	Hypercholesterolemia, Familial	Parallel Assignment	Interventional	Treatment	Randomized	Reduction of Low-Density Lipoprotein Cholesterol (LDL-C) With PCSK9 Inhibition in Heterozygous Familial Hypercholesterolemia Disorder Study	3	LS Mean Treatment Difference	-44.64	0.001	ANCOVA	-51.41	-37.86	95	Standard Error of the Mean	3.43	All	168	Completed	Phase 2
NCT01375751	4415682	8090354	Percent Change From Baseline in the Total Cholesterol/HDL-C Ratio at Week 12	evolocumab	Evolocumab|Placebo	Biological|Biological	hyperlipoproteinemia type ii|hypercholesterolemia	Hypercholesterolemia, Familial	Parallel Assignment	Interventional	Treatment	Randomized	Reduction of Low-Density Lipoprotein Cholesterol (LDL-C) With PCSK9 Inhibition in Heterozygous Familial Hypercholesterolemia Disorder Study	3	LS Mean Treatment Difference	-45.01	0.001	ANCOVA	-52.32	-37.7	95	Standard Error of the Mean	3.7	All	168	Completed	Phase 2
NCT01375751	4415683	8090354	Percent Change From Baseline in the Total Cholesterol/HDL-C Ratio at Week 12	evolocumab	Evolocumab|Placebo	Biological|Biological	hyperlipoproteinemia type ii|hypercholesterolemia	Hypercholesterolemia, Familial	Parallel Assignment	Interventional	Treatment	Randomized	Reduction of Low-Density Lipoprotein Cholesterol (LDL-C) With PCSK9 Inhibition in Heterozygous Familial Hypercholesterolemia Disorder Study	3	LS Mean Treatment Difference	-36.66	0.001	ANCOVA	-44.01	-29.32	95	Standard Error of the Mean	3.72	All	168	Completed	Phase 2
NCT01375751	4415684	8090355	Percent Change From Baseline in Apolipoprotein B at Week 12	evolocumab	Evolocumab|Placebo	Biological|Biological	hyperlipoproteinemia type ii|hypercholesterolemia	Hypercholesterolemia, Familial	Parallel Assignment	Interventional	Treatment	Randomized	Reduction of Low-Density Lipoprotein Cholesterol (LDL-C) With PCSK9 Inhibition in Heterozygous Familial Hypercholesterolemia Disorder Study	3	LS Mean Treatment Difference	-46.2	0.001	ANCOVA	-53.18	-39.23	95	Standard Error of the Mean	3.53	All	168	Completed	Phase 2
NCT01375751	4415685	8090355	Percent Change From Baseline in Apolipoprotein B at Week 12	evolocumab	Evolocumab|Placebo	Biological|Biological	hyperlipoproteinemia type ii|hypercholesterolemia	Hypercholesterolemia, Familial	Parallel Assignment	Interventional	Treatment	Randomized	Reduction of Low-Density Lipoprotein Cholesterol (LDL-C) With PCSK9 Inhibition in Heterozygous Familial Hypercholesterolemia Disorder Study	3	LS Mean Treatment Difference	-34.75	0.001	ANCOVA	-41.77	-27.74	95	Standard Error of the Mean	3.55	All	168	Completed	Phase 2
NCT01375751	4415687	8090356	Percent Change From Baseline in Non-High Density Lipoprotein Cholesterol (HDL-C) at Week 12	evolocumab	Evolocumab|Placebo	Biological|Biological	hyperlipoproteinemia type ii|hypercholesterolemia	Hypercholesterolemia, Familial	Parallel Assignment	Interventional	Treatment	Randomized	Reduction of Low-Density Lipoprotein Cholesterol (LDL-C) With PCSK9 Inhibition in Heterozygous Familial Hypercholesterolemia Disorder Study	3	LS Mean Treatment Difference	-41.79	0.001	ANCOVA	-49.32	-34.26	95	Standard Error of the Mean	3.81	All	168	Completed	Phase 2
NCT01375751	4415686	8090356	Percent Change From Baseline in Non-High Density Lipoprotein Cholesterol (HDL-C) at Week 12	evolocumab	Evolocumab|Placebo	Biological|Biological	hyperlipoproteinemia type ii|hypercholesterolemia	Hypercholesterolemia, Familial	Parallel Assignment	Interventional	Treatment	Randomized	Reduction of Low-Density Lipoprotein Cholesterol (LDL-C) With PCSK9 Inhibition in Heterozygous Familial Hypercholesterolemia Disorder Study	3	LS Mean Treatment Difference	-53.46	0.001	ANCOVA	-60.95	-45.97	95	Standard Error of the Mean	3.79	All	168	Completed	Phase 2
NCT01375751	4415688	8090357	Absolute Change From Baseline in LDL-C at Week 12	evolocumab	Evolocumab|Placebo	Biological|Biological	hyperlipoproteinemia type ii|hypercholesterolemia	Hypercholesterolemia, Familial	Parallel Assignment	Interventional	Treatment	Randomized	Reduction of Low-Density Lipoprotein Cholesterol (LDL-C) With PCSK9 Inhibition in Heterozygous Familial Hypercholesterolemia Disorder Study	3	LS Mean Treatment Difference	-84.7	0.001	ANCOVA	-98.8	-70.7	95	Standard Error of the Mean	7.1	All	168	Completed	Phase 2
NCT01375751	4415689	8090357	Absolute Change From Baseline in LDL-C at Week 12	evolocumab	Evolocumab|Placebo	Biological|Biological	hyperlipoproteinemia type ii|hypercholesterolemia	Hypercholesterolemia, Familial	Parallel Assignment	Interventional	Treatment	Randomized	Reduction of Low-Density Lipoprotein Cholesterol (LDL-C) With PCSK9 Inhibition in Heterozygous Familial Hypercholesterolemia Disorder Study	3	LS Mean Treatment Difference	-65.5	0.001	ANCOVA	-79.6	-51.4	95	Standard Error of the Mean	7.1	All	168	Completed	Phase 2
NCT01375751	4415691	8090358	Percent Change From Baseline in Low-Density Lipoprotein Cholesterol (LDL-C) at Week 12	evolocumab	Evolocumab|Placebo	Biological|Biological	hyperlipoproteinemia type ii|hypercholesterolemia	Hypercholesterolemia, Familial	Parallel Assignment	Interventional	Treatment	Randomized	Reduction of Low-Density Lipoprotein Cholesterol (LDL-C) With PCSK9 Inhibition in Heterozygous Familial Hypercholesterolemia Disorder Study	3	LS Mean Treatment Difference	-43.82	0.001	ANCOVA	-51.56	-36.09	95	Standard Error of the Mean	3.92	All	168	Completed	Phase 2
NCT01375751	4415690	8090358	Percent Change From Baseline in Low-Density Lipoprotein Cholesterol (LDL-C) at Week 12	evolocumab	Evolocumab|Placebo	Biological|Biological	hyperlipoproteinemia type ii|hypercholesterolemia	Hypercholesterolemia, Familial	Parallel Assignment	Interventional	Treatment	Randomized	Reduction of Low-Density Lipoprotein Cholesterol (LDL-C) With PCSK9 Inhibition in Heterozygous Familial Hypercholesterolemia Disorder Study	3	LS Mean Treatment Difference	-56.36	0.001	ANCOVA	-64.06	-48.67	95	Standard Error of the Mean	3.9	All	168	Completed	Phase 2
NCT01375764	4415656	8090341	Percent Change From Baseline in Apolipoprotein B/Apolipoprotein A1 Ratio at Week 12: Ezetimibe Alone Versus Evolocumab + Ezetimibe	antibodies, monoclonal|evolocumab|ezetimibe	Evolocumab|Ezetimibe|Placebo to Evolocumab	Biological|Drug|Other	hyperlipidemias	Hyperlipidemia	Parallel Assignment	Interventional	Treatment	Randomized	Goal Achievement After Utilizing an Anti-PCSK9 Antibody in Statin Intolerant Subjects	5	LS Mean Treatment Difference	-41.25	0.001	ANCOVA	-46.99	-35.5	95	Standard Error of the Mean	2.87	All	160	Completed	Phase 2
NCT01375764	4415658	8090342	Percent Change From Baseline in Apolipoprotein B/Apolipoprotein A1 Ratio at Week 12	antibodies, monoclonal|evolocumab|ezetimibe	Evolocumab|Ezetimibe|Placebo to Evolocumab	Biological|Drug|Other	hyperlipidemias	Hyperlipidemia	Parallel Assignment	Interventional	Treatment	Randomized	Goal Achievement After Utilizing an Anti-PCSK9 Antibody in Statin Intolerant Subjects	5	LS Mean Treatment Difference	-26.81	0.001	ANCOVA	-33.35	-20.27	95	Standard Error of the Mean	3.3	All	160	Completed	Phase 2
NCT01375764	4415659	8090342	Percent Change From Baseline in Apolipoprotein B/Apolipoprotein A1 Ratio at Week 12	antibodies, monoclonal|evolocumab|ezetimibe	Evolocumab|Ezetimibe|Placebo to Evolocumab	Biological|Drug|Other	hyperlipidemias	Hyperlipidemia	Parallel Assignment	Interventional	Treatment	Randomized	Goal Achievement After Utilizing an Anti-PCSK9 Antibody in Statin Intolerant Subjects	5	LS Mean Treatment Difference	-34.05	0.001	ANCOVA	-40.57	-27.52	95	Standard Error of the Mean	3.3	All	160	Completed	Phase 2
NCT01375764	4415657	8090342	Percent Change From Baseline in Apolipoprotein B/Apolipoprotein A1 Ratio at Week 12	antibodies, monoclonal|evolocumab|ezetimibe	Evolocumab|Ezetimibe|Placebo to Evolocumab	Biological|Drug|Other	hyperlipidemias	Hyperlipidemia	Parallel Assignment	Interventional	Treatment	Randomized	Goal Achievement After Utilizing an Anti-PCSK9 Antibody in Statin Intolerant Subjects	5	LS Mean Treatment Difference	-25.1	0.001	ANCOVA	-31.57	-18.62	95	Standard Error of the Mean	3.27	All	160	Completed	Phase 2
NCT01375764	4415660	8090343	Percent Change From Baseline in Total Cholesterol/HDL-C Ratio at Week 12: Ezetimibe Alone Versus Evolocumab + Ezetimibe	antibodies, monoclonal|evolocumab|ezetimibe	Evolocumab|Ezetimibe|Placebo to Evolocumab	Biological|Drug|Other	hyperlipidemias	Hyperlipidemia	Parallel Assignment	Interventional	Treatment	Randomized	Goal Achievement After Utilizing an Anti-PCSK9 Antibody in Statin Intolerant Subjects	5	LS Mean Treatment Difference	-37.92	0.001	ANCOVA	-43.77	-32.07	95	Standard Error of the Mean	2.92	All	160	Completed	Phase 2
NCT01375764	4415662	8090344	Percent Change From Baseline in Total Cholesterol/HDL-C Ratio at Week 12	antibodies, monoclonal|evolocumab|ezetimibe	Evolocumab|Ezetimibe|Placebo to Evolocumab	Biological|Drug|Other	hyperlipidemias	Hyperlipidemia	Parallel Assignment	Interventional	Treatment	Randomized	Goal Achievement After Utilizing an Anti-PCSK9 Antibody in Statin Intolerant Subjects	5	LS Mean Treatment Difference	-23.91	0.001	ANCOVA	-30.53	-17.29	95	Standard Error of the Mean	3.34	All	160	Completed	Phase 2
NCT01375764	4415663	8090344	Percent Change From Baseline in Total Cholesterol/HDL-C Ratio at Week 12	antibodies, monoclonal|evolocumab|ezetimibe	Evolocumab|Ezetimibe|Placebo to Evolocumab	Biological|Drug|Other	hyperlipidemias	Hyperlipidemia	Parallel Assignment	Interventional	Treatment	Randomized	Goal Achievement After Utilizing an Anti-PCSK9 Antibody in Statin Intolerant Subjects	5	LS Mean Treatment Difference	-30.95	0.001	ANCOVA	-37.56	-24.34	95	Standard Error of the Mean	3.34	All	160	Completed	Phase 2
NCT01375764	4415661	8090344	Percent Change From Baseline in Total Cholesterol/HDL-C Ratio at Week 12	antibodies, monoclonal|evolocumab|ezetimibe	Evolocumab|Ezetimibe|Placebo to Evolocumab	Biological|Drug|Other	hyperlipidemias	Hyperlipidemia	Parallel Assignment	Interventional	Treatment	Randomized	Goal Achievement After Utilizing an Anti-PCSK9 Antibody in Statin Intolerant Subjects	5	LS Mean Treatment Difference	-22.36	0.001	ANCOVA	-28.92	-15.8	95	Standard Error of the Mean	3.31	All	160	Completed	Phase 2
NCT01375764	4415664	8090345	Percent Change From Baseline in Apolipoprotein B at Week 12: Ezetimibe Alone Versus Evolocumab + Ezetimibe	antibodies, monoclonal|evolocumab|ezetimibe	Evolocumab|Ezetimibe|Placebo to Evolocumab	Biological|Drug|Other	hyperlipidemias	Hyperlipidemia	Parallel Assignment	Interventional	Treatment	Randomized	Goal Achievement After Utilizing an Anti-PCSK9 Antibody in Statin Intolerant Subjects	5	LS Mean Treatment Difference	-38.23	0.001	ANCOVA	-43.81	-32.64	95	Standard Error of the Mean	2.79	All	160	Completed	Phase 2
NCT01375764	4415667	8090346	Percent Change From Baseline in Apolipoprotein B at Week 12	antibodies, monoclonal|evolocumab|ezetimibe	Evolocumab|Ezetimibe|Placebo to Evolocumab	Biological|Drug|Other	hyperlipidemias	Hyperlipidemia	Parallel Assignment	Interventional	Treatment	Randomized	Goal Achievement After Utilizing an Anti-PCSK9 Antibody in Statin Intolerant Subjects	5	LS Mean Teatment Difference	-29.88	0.001	ANCOVA	-36.84	-22.92	95	Standard Error of the Mean	3.52	All	160	Completed	Phase 2
NCT01375764	4415666	8090346	Percent Change From Baseline in Apolipoprotein B at Week 12	antibodies, monoclonal|evolocumab|ezetimibe	Evolocumab|Ezetimibe|Placebo to Evolocumab	Biological|Drug|Other	hyperlipidemias	Hyperlipidemia	Parallel Assignment	Interventional	Treatment	Randomized	Goal Achievement After Utilizing an Anti-PCSK9 Antibody in Statin Intolerant Subjects	5	LS Mean Treatment Difference	-22.13	0.001	ANCOVA	-29.1	-15.16	95	Standard Error of the Mean	3.52	All	160	Completed	Phase 2
NCT01375764	4415665	8090346	Percent Change From Baseline in Apolipoprotein B at Week 12	antibodies, monoclonal|evolocumab|ezetimibe	Evolocumab|Ezetimibe|Placebo to Evolocumab	Biological|Drug|Other	hyperlipidemias	Hyperlipidemia	Parallel Assignment	Interventional	Treatment	Randomized	Goal Achievement After Utilizing an Anti-PCSK9 Antibody in Statin Intolerant Subjects	5	LS Mean Treatment Difference	-21.38	0.001	ANCOVA	-28.29	-14.48	95	Standard Error of the Mean	3.49	All	160	Completed	Phase 2
NCT01375764	4415668	8090347	Percent Change From Baseline in Non-HDL-C at Week 12: Ezetimibe Alone Versus Evolocumab + Ezetimibe	antibodies, monoclonal|evolocumab|ezetimibe	Evolocumab|Ezetimibe|Placebo to Evolocumab	Biological|Drug|Other	hyperlipidemias	Hyperlipidemia	Parallel Assignment	Interventional	Treatment	Randomized	Goal Achievement After Utilizing an Anti-PCSK9 Antibody in Statin Intolerant Subjects	5	LS Mean Treatment Difference	-45	0.001	ANCOVA	-50.81	-39.18	95	Standard Error of the Mean	2.9	All	160	Completed	Phase 2
NCT01375764	4415671	8090348	Percent Change From Baseline in Non-HDL-C at Week 12	antibodies, monoclonal|evolocumab|ezetimibe	Evolocumab|Ezetimibe|Placebo to Evolocumab	Biological|Drug|Other	hyperlipidemias	Hyperlipidemia	Parallel Assignment	Interventional	Treatment	Randomized	Goal Achievement After Utilizing an Anti-PCSK9 Antibody in Statin Intolerant Subjects	5	LS Mean Treatment Difference	-33.6	0.001	ANCOVA	-40.93	-26.28	95	Standard Error of the Mean	3.7	All	160	Completed	Phase 2
NCT01375764	4415670	8090348	Percent Change From Baseline in Non-HDL-C at Week 12	antibodies, monoclonal|evolocumab|ezetimibe	Evolocumab|Ezetimibe|Placebo to Evolocumab	Biological|Drug|Other	hyperlipidemias	Hyperlipidemia	Parallel Assignment	Interventional	Treatment	Randomized	Goal Achievement After Utilizing an Anti-PCSK9 Antibody in Statin Intolerant Subjects	5	LS Mean Treatment Difference	-26.66	0.001	ANCOVA	-33.99	-19.32	95	Standard Error of the Mean	3.7	All	160	Completed	Phase 2
NCT01375764	4415669	8090348	Percent Change From Baseline in Non-HDL-C at Week 12	antibodies, monoclonal|evolocumab|ezetimibe	Evolocumab|Ezetimibe|Placebo to Evolocumab	Biological|Drug|Other	hyperlipidemias	Hyperlipidemia	Parallel Assignment	Interventional	Treatment	Randomized	Goal Achievement After Utilizing an Anti-PCSK9 Antibody in Statin Intolerant Subjects	5	LS Mean Treatment Difference	-24.86	0.001	ANCOVA	-32.13	-17.59	95	Standard Error of the Mean	3.67	All	160	Completed	Phase 2
NCT01375764	4415672	8090349	Change From Baseline in LDL-C at Week 12: Ezetimibe Alone Versus Evolocumab + Ezetimibe	antibodies, monoclonal|evolocumab|ezetimibe	Evolocumab|Ezetimibe|Placebo to Evolocumab	Biological|Drug|Other	hyperlipidemias	Hyperlipidemia	Parallel Assignment	Interventional	Treatment	Randomized	Goal Achievement After Utilizing an Anti-PCSK9 Antibody in Statin Intolerant Subjects	5	LS Mean Treatment Difference	-91.9	1	ANCOVA	-108.7	-75	95	Standard Error of the Mean	8.4	All	160	Completed	Phase 2
NCT01375764	4415675	8090350	Change From Baseline in LDL-C at Week 12	antibodies, monoclonal|evolocumab|ezetimibe	Evolocumab|Ezetimibe|Placebo to Evolocumab	Biological|Drug|Other	hyperlipidemias	Hyperlipidemia	Parallel Assignment	Interventional	Treatment	Randomized	Goal Achievement After Utilizing an Anti-PCSK9 Antibody in Statin Intolerant Subjects	5	LS Mean Treatment Difference	-76.6	0.001	ANCOVA	-94.9	-58.3	95	Standard Error of the Mean	9.2	All	160	Completed	Phase 2
NCT01375764	4415674	8090350	Change From Baseline in LDL-C at Week 12	antibodies, monoclonal|evolocumab|ezetimibe	Evolocumab|Ezetimibe|Placebo to Evolocumab	Biological|Drug|Other	hyperlipidemias	Hyperlipidemia	Parallel Assignment	Interventional	Treatment	Randomized	Goal Achievement After Utilizing an Anti-PCSK9 Antibody in Statin Intolerant Subjects	5	LS Mean Treatment Difference	-55.5	0.001	ANCOVA	-74	-37.1	95	Standard Error of the Mean	9.3	All	160	Completed	Phase 2
NCT01375764	4415673	8090350	Change From Baseline in LDL-C at Week 12	antibodies, monoclonal|evolocumab|ezetimibe	Evolocumab|Ezetimibe|Placebo to Evolocumab	Biological|Drug|Other	hyperlipidemias	Hyperlipidemia	Parallel Assignment	Interventional	Treatment	Randomized	Goal Achievement After Utilizing an Anti-PCSK9 Antibody in Statin Intolerant Subjects	5	LS Mean Treatment Difference	-52.6	0.001	ANCOVA	-70.8	-34.5	95	Standard Error of the Mean	9.2	All	160	Completed	Phase 2
NCT01375764	4415676	8090351	Percent Change From Baseline in LDL-C at Week 12: Ezetimibe Alone Versus Evolocumab + Ezetimibe	antibodies, monoclonal|evolocumab|ezetimibe	Evolocumab|Ezetimibe|Placebo to Evolocumab	Biological|Drug|Other	hyperlipidemias	Hyperlipidemia	Parallel Assignment	Interventional	Treatment	Randomized	Goal Achievement After Utilizing an Anti-PCSK9 Antibody in Statin Intolerant Subjects	5	LS Mean Treatment Difference	-47.29	0.001	ANCOVA	-53.73	-40.84	95	Standard Error of the Mean	3.22	All	160	Completed	Phase 2
NCT01375764	4415677	8090352	Percent Change From Baseline in Low-Density Lipoprotein Cholesterol (LDL-C) at Week 12	antibodies, monoclonal|evolocumab|ezetimibe	Evolocumab|Ezetimibe|Placebo to Evolocumab	Biological|Drug|Other	hyperlipidemias	Hyperlipidemia	Parallel Assignment	Interventional	Treatment	Randomized	Goal Achievement After Utilizing an Anti-PCSK9 Antibody in Statin Intolerant Subjects	5	LS Mean Tretament Difference	-26.01	0.001	ANCOVA	-34.08	-17.93	95	Standard Error of the Mean	4.08	All	160	Completed	Phase 2
NCT01375764	4415679	8090352	Percent Change From Baseline in Low-Density Lipoprotein Cholesterol (LDL-C) at Week 12	antibodies, monoclonal|evolocumab|ezetimibe	Evolocumab|Ezetimibe|Placebo to Evolocumab	Biological|Drug|Other	hyperlipidemias	Hyperlipidemia	Parallel Assignment	Interventional	Treatment	Randomized	Goal Achievement After Utilizing an Anti-PCSK9 Antibody in Statin Intolerant Subjects	5	LS Mean Treatment Difference	-35.94	0.001	ANCOVA	-44.08	-27.8	95	Standard Error of the Mean	4.11	All	160	Completed	Phase 2
NCT01375764	4415678	8090352	Percent Change From Baseline in Low-Density Lipoprotein Cholesterol (LDL-C) at Week 12	antibodies, monoclonal|evolocumab|ezetimibe	Evolocumab|Ezetimibe|Placebo to Evolocumab	Biological|Drug|Other	hyperlipidemias	Hyperlipidemia	Parallel Assignment	Interventional	Treatment	Randomized	Goal Achievement After Utilizing an Anti-PCSK9 Antibody in Statin Intolerant Subjects	5	LS Mean Treatment Difference	-27.82	0.001	ANCOVA	-35.97	-19.67	95	Standard Error of the Mean	4.12	All	160	Completed	Phase 2
NCT01375777	4415623	8090335	Percent Change From Baseline in Apolipoprotein B/Apolipoprotein A-1 Ratio at Week 12	evolocumab|ezetimibe|antibodies, monoclonal	Evolocumab|Ezetimibe|Placebo to Evolocumab	Biological|Drug|Other	hyperlipidemias	Hyperlipidemia	Parallel Assignment	Interventional	Treatment	Randomized	Monoclonal Antibody Against PCSK9 to Reduce Elevated Low-density Lipoprotein Cholesterol (LDL-C) in Adults Currently Not Receiving Drug Therapy for Easing Lipid Levels	9	LS Mean Treatment Difference	-34.83	0.001	ANCOVA	-41.38	-28.28	95	Standard Error of the Mean	3.32	All	411	Completed	Phase 2
NCT01375777	4415624	8090335	Percent Change From Baseline in Apolipoprotein B/Apolipoprotein A-1 Ratio at Week 12	evolocumab|ezetimibe|antibodies, monoclonal	Evolocumab|Ezetimibe|Placebo to Evolocumab	Biological|Drug|Other	hyperlipidemias	Hyperlipidemia	Parallel Assignment	Interventional	Treatment	Randomized	Monoclonal Antibody Against PCSK9 to Reduce Elevated Low-density Lipoprotein Cholesterol (LDL-C) in Adults Currently Not Receiving Drug Therapy for Easing Lipid Levels	9	LS Mean Treatment Difference	-40.33	0.001	ANCOVA	-46.84	-33.82	95	Standard Error of the Mean	3.3	All	411	Completed	Phase 2
NCT01375777	4415620	8090335	Percent Change From Baseline in Apolipoprotein B/Apolipoprotein A-1 Ratio at Week 12	evolocumab|ezetimibe|antibodies, monoclonal	Evolocumab|Ezetimibe|Placebo to Evolocumab	Biological|Drug|Other	hyperlipidemias	Hyperlipidemia	Parallel Assignment	Interventional	Treatment	Randomized	Monoclonal Antibody Against PCSK9 to Reduce Elevated Low-density Lipoprotein Cholesterol (LDL-C) in Adults Currently Not Receiving Drug Therapy for Easing Lipid Levels	9	LS Mean Treatment Difference	-36.25	0.001	ANCOVA	-42.9	-29.6	95	Standard Error of the Mean	3.37	All	411	Completed	Phase 2
NCT01375777	4415622	8090335	Percent Change From Baseline in Apolipoprotein B/Apolipoprotein A-1 Ratio at Week 12	evolocumab|ezetimibe|antibodies, monoclonal	Evolocumab|Ezetimibe|Placebo to Evolocumab	Biological|Drug|Other	hyperlipidemias	Hyperlipidemia	Parallel Assignment	Interventional	Treatment	Randomized	Monoclonal Antibody Against PCSK9 to Reduce Elevated Low-density Lipoprotein Cholesterol (LDL-C) in Adults Currently Not Receiving Drug Therapy for Easing Lipid Levels	9	LS Mean Treatment Difference	-45.47	0.001	ANCOVA	-52.12	-38.82	95	Standard Error of the Mean	3.37	All	411	Completed	Phase 2
NCT01375777	4415621	8090335	Percent Change From Baseline in Apolipoprotein B/Apolipoprotein A-1 Ratio at Week 12	evolocumab|ezetimibe|antibodies, monoclonal	Evolocumab|Ezetimibe|Placebo to Evolocumab	Biological|Drug|Other	hyperlipidemias	Hyperlipidemia	Parallel Assignment	Interventional	Treatment	Randomized	Monoclonal Antibody Against PCSK9 to Reduce Elevated Low-density Lipoprotein Cholesterol (LDL-C) in Adults Currently Not Receiving Drug Therapy for Easing Lipid Levels	9	LS Mean Treatment Difference	-40.57	0.001	ANCOVA	-47.22	-33.92	95	Standard Error of the Mean	3.37	All	411	Completed	Phase 2
NCT01375777	4415625	8090335	Percent Change From Baseline in Apolipoprotein B/Apolipoprotein A-1 Ratio at Week 12	evolocumab|ezetimibe|antibodies, monoclonal	Evolocumab|Ezetimibe|Placebo to Evolocumab	Biological|Drug|Other	hyperlipidemias	Hyperlipidemia	Parallel Assignment	Interventional	Treatment	Randomized	Monoclonal Antibody Against PCSK9 to Reduce Elevated Low-density Lipoprotein Cholesterol (LDL-C) in Adults Currently Not Receiving Drug Therapy for Easing Lipid Levels	9	LS Mean Treatment Difference	-50.16	0.001	ANCOVA	-56.75	-43.58	95	Standard Error of the Mean	3.34	All	411	Completed	Phase 2
NCT01375777	4415630	8090336	Percent Change From Baseline in Total Cholesterol/HDL-C Ratio at Week 12	evolocumab|ezetimibe|antibodies, monoclonal	Evolocumab|Ezetimibe|Placebo to Evolocumab	Biological|Drug|Other	hyperlipidemias	Hyperlipidemia	Parallel Assignment	Interventional	Treatment	Randomized	Monoclonal Antibody Against PCSK9 to Reduce Elevated Low-density Lipoprotein Cholesterol (LDL-C) in Adults Currently Not Receiving Drug Therapy for Easing Lipid Levels	9	LS Mean Treatment Difference	-31.92	0.001	ANCOVA	-37.79	-26.04	95	Standard Error of the Mean	2.98	All	411	Completed	Phase 2
NCT01375777	4415631	8090336	Percent Change From Baseline in Total Cholesterol/HDL-C Ratio at Week 12	evolocumab|ezetimibe|antibodies, monoclonal	Evolocumab|Ezetimibe|Placebo to Evolocumab	Biological|Drug|Other	hyperlipidemias	Hyperlipidemia	Parallel Assignment	Interventional	Treatment	Randomized	Monoclonal Antibody Against PCSK9 to Reduce Elevated Low-density Lipoprotein Cholesterol (LDL-C) in Adults Currently Not Receiving Drug Therapy for Easing Lipid Levels	9	LS Mean Treatment Difference	-37.49	0.001	ANCOVA	-43.43	-31.54	95	Standard Error of the Mean	3.01	All	411	Completed	Phase 2
NCT01375777	4415626	8090336	Percent Change From Baseline in Total Cholesterol/HDL-C Ratio at Week 12	evolocumab|ezetimibe|antibodies, monoclonal	Evolocumab|Ezetimibe|Placebo to Evolocumab	Biological|Drug|Other	hyperlipidemias	Hyperlipidemia	Parallel Assignment	Interventional	Treatment	Randomized	Monoclonal Antibody Against PCSK9 to Reduce Elevated Low-density Lipoprotein Cholesterol (LDL-C) in Adults Currently Not Receiving Drug Therapy for Easing Lipid Levels	9	LS Mean Treatment Difference	-28.69	0.001	ANCOVA	-34.39	-22.98	95	Standard Error of the Mean	2.89	All	411	Completed	Phase 2
NCT01375777	4415627	8090336	Percent Change From Baseline in Total Cholesterol/HDL-C Ratio at Week 12	evolocumab|ezetimibe|antibodies, monoclonal	Evolocumab|Ezetimibe|Placebo to Evolocumab	Biological|Drug|Other	hyperlipidemias	Hyperlipidemia	Parallel Assignment	Interventional	Treatment	Randomized	Monoclonal Antibody Against PCSK9 to Reduce Elevated Low-density Lipoprotein Cholesterol (LDL-C) in Adults Currently Not Receiving Drug Therapy for Easing Lipid Levels	9	LS Mean Treatment Difference	-31.21	0.001	ANCOVA	-36.92	-25.51	95	Standard Error of the Mean	2.89	All	411	Completed	Phase 2
NCT01375777	4415628	8090336	Percent Change From Baseline in Total Cholesterol/HDL-C Ratio at Week 12	evolocumab|ezetimibe|antibodies, monoclonal	Evolocumab|Ezetimibe|Placebo to Evolocumab	Biological|Drug|Other	hyperlipidemias	Hyperlipidemia	Parallel Assignment	Interventional	Treatment	Randomized	Monoclonal Antibody Against PCSK9 to Reduce Elevated Low-density Lipoprotein Cholesterol (LDL-C) in Adults Currently Not Receiving Drug Therapy for Easing Lipid Levels	9	LS Mean Treatment Difference	-36.58	0.001	ANCOVA	-42.29	-30.88	95	Standard Error of the Mean	2.89	All	411	Completed	Phase 2
NCT01375777	4415629	8090336	Percent Change From Baseline in Total Cholesterol/HDL-C Ratio at Week 12	evolocumab|ezetimibe|antibodies, monoclonal	Evolocumab|Ezetimibe|Placebo to Evolocumab	Biological|Drug|Other	hyperlipidemias	Hyperlipidemia	Parallel Assignment	Interventional	Treatment	Randomized	Monoclonal Antibody Against PCSK9 to Reduce Elevated Low-density Lipoprotein Cholesterol (LDL-C) in Adults Currently Not Receiving Drug Therapy for Easing Lipid Levels	9	LS Mean Treatment Difference	-28.86	0.001	ANCOVA	-34.77	-22.95	95	Standard Error of the Mean	2.99	All	411	Completed	Phase 2
NCT01375777	4415634	8090337	Percent Change From Baseline in Apolipoprotein B at Week 12	evolocumab|ezetimibe|antibodies, monoclonal	Evolocumab|Ezetimibe|Placebo to Evolocumab	Biological|Drug|Other	hyperlipidemias	Hyperlipidemia	Parallel Assignment	Interventional	Treatment	Randomized	Monoclonal Antibody Against PCSK9 to Reduce Elevated Low-density Lipoprotein Cholesterol (LDL-C) in Adults Currently Not Receiving Drug Therapy for Easing Lipid Levels	9	LS Mean Treatment Difference	-42.48	0.001	ANCOVA	-48.63	-36.32	95	Standard Error of the Mean	3.12	All	411	Completed	Phase 2
NCT01375777	4415636	8090337	Percent Change From Baseline in Apolipoprotein B at Week 12	evolocumab|ezetimibe|antibodies, monoclonal	Evolocumab|Ezetimibe|Placebo to Evolocumab	Biological|Drug|Other	hyperlipidemias	Hyperlipidemia	Parallel Assignment	Interventional	Treatment	Randomized	Monoclonal Antibody Against PCSK9 to Reduce Elevated Low-density Lipoprotein Cholesterol (LDL-C) in Adults Currently Not Receiving Drug Therapy for Easing Lipid Levels	9	LS Mean Treatment Difference	-35.87	0.001	ANCOVA	-42.06	-29.69	95	Standard Error of the Mean	3.13	All	411	Completed	Phase 2
NCT01375777	4415633	8090337	Percent Change From Baseline in Apolipoprotein B at Week 12	evolocumab|ezetimibe|antibodies, monoclonal	Evolocumab|Ezetimibe|Placebo to Evolocumab	Biological|Drug|Other	hyperlipidemias	Hyperlipidemia	Parallel Assignment	Interventional	Treatment	Randomized	Monoclonal Antibody Against PCSK9 to Reduce Elevated Low-density Lipoprotein Cholesterol (LDL-C) in Adults Currently Not Receiving Drug Therapy for Easing Lipid Levels	9	LS Mean Treatment Difference	-37.92	0.001	ANCOVA	-44.07	-31.76	95	Standard Error of the Mean	3.12	All	411	Completed	Phase 2
NCT01375777	4415637	8090337	Percent Change From Baseline in Apolipoprotein B at Week 12	evolocumab|ezetimibe|antibodies, monoclonal	Evolocumab|Ezetimibe|Placebo to Evolocumab	Biological|Drug|Other	hyperlipidemias	Hyperlipidemia	Parallel Assignment	Interventional	Treatment	Randomized	Monoclonal Antibody Against PCSK9 to Reduce Elevated Low-density Lipoprotein Cholesterol (LDL-C) in Adults Currently Not Receiving Drug Therapy for Easing Lipid Levels	9	LS Mean Treatment Difference	-44.19	0.001	ANCOVA	-50.45	-37.94	95	Standard Error of the Mean	3.17	All	411	Completed	Phase 2
NCT01375777	4415632	8090337	Percent Change From Baseline in Apolipoprotein B at Week 12	evolocumab|ezetimibe|antibodies, monoclonal	Evolocumab|Ezetimibe|Placebo to Evolocumab	Biological|Drug|Other	hyperlipidemias	Hyperlipidemia	Parallel Assignment	Interventional	Treatment	Randomized	Monoclonal Antibody Against PCSK9 to Reduce Elevated Low-density Lipoprotein Cholesterol (LDL-C) in Adults Currently Not Receiving Drug Therapy for Easing Lipid Levels	9	LS Mean Treatment Difference	-33.22	0.001	ANCOVA	-39.38	-27.07	95	Standard Error of the Mean	3.12	All	411	Completed	Phase 2
NCT01375777	4415635	8090337	Percent Change From Baseline in Apolipoprotein B at Week 12	evolocumab|ezetimibe|antibodies, monoclonal	Evolocumab|Ezetimibe|Placebo to Evolocumab	Biological|Drug|Other	hyperlipidemias	Hyperlipidemia	Parallel Assignment	Interventional	Treatment	Randomized	Monoclonal Antibody Against PCSK9 to Reduce Elevated Low-density Lipoprotein Cholesterol (LDL-C) in Adults Currently Not Receiving Drug Therapy for Easing Lipid Levels	9	LS Mean Treatment Difference	-32.33	0.001	ANCOVA	-38.55	-26.11	95	Standard Error of the Mean	3.15	All	411	Completed	Phase 2
NCT01375777	4415643	8090338	Percent Change From Baseline in Non-High-Density Lipoprotein Cholesterol (Non-HDL-C) at Week 12	evolocumab|ezetimibe|antibodies, monoclonal	Evolocumab|Ezetimibe|Placebo to Evolocumab	Biological|Drug|Other	hyperlipidemias	Hyperlipidemia	Parallel Assignment	Interventional	Treatment	Randomized	Monoclonal Antibody Against PCSK9 to Reduce Elevated Low-density Lipoprotein Cholesterol (LDL-C) in Adults Currently Not Receiving Drug Therapy for Easing Lipid Levels	9	LS Mean Treatment Difference	-45.15	0.001	ANCOVA	-51.72	-38.58	95	Standard Error of the Mean	3.33	All	411	Completed	Phase 2
NCT01375777	4415638	8090338	Percent Change From Baseline in Non-High-Density Lipoprotein Cholesterol (Non-HDL-C) at Week 12	evolocumab|ezetimibe|antibodies, monoclonal	Evolocumab|Ezetimibe|Placebo to Evolocumab	Biological|Drug|Other	hyperlipidemias	Hyperlipidemia	Parallel Assignment	Interventional	Treatment	Randomized	Monoclonal Antibody Against PCSK9 to Reduce Elevated Low-density Lipoprotein Cholesterol (LDL-C) in Adults Currently Not Receiving Drug Therapy for Easing Lipid Levels	9	LS Mean Treatment Difference	-37.7	0.001	ANCOVA	-43.92	-31.47	95	Standard Error of the Mean	3.15	All	411	Completed	Phase 2
NCT01375777	4415639	8090338	Percent Change From Baseline in Non-High-Density Lipoprotein Cholesterol (Non-HDL-C) at Week 12	evolocumab|ezetimibe|antibodies, monoclonal	Evolocumab|Ezetimibe|Placebo to Evolocumab	Biological|Drug|Other	hyperlipidemias	Hyperlipidemia	Parallel Assignment	Interventional	Treatment	Randomized	Monoclonal Antibody Against PCSK9 to Reduce Elevated Low-density Lipoprotein Cholesterol (LDL-C) in Adults Currently Not Receiving Drug Therapy for Easing Lipid Levels	9	LS Mean Treatment Difference	-41.89	0.001	ANCOVA	-48.11	-35.67	95	Standard Error of the Mean	3.15	All	411	Completed	Phase 2
NCT01375777	4415641	8090338	Percent Change From Baseline in Non-High-Density Lipoprotein Cholesterol (Non-HDL-C) at Week 12	evolocumab|ezetimibe|antibodies, monoclonal	Evolocumab|Ezetimibe|Placebo to Evolocumab	Biological|Drug|Other	hyperlipidemias	Hyperlipidemia	Parallel Assignment	Interventional	Treatment	Randomized	Monoclonal Antibody Against PCSK9 to Reduce Elevated Low-density Lipoprotein Cholesterol (LDL-C) in Adults Currently Not Receiving Drug Therapy for Easing Lipid Levels	9	LS Mean Treatment Difference	-35.06	0.001	ANCOVA	-41.59	-28.52	95	Standard Error of the Mean	3.31	All	411	Completed	Phase 2
NCT01375777	4415640	8090338	Percent Change From Baseline in Non-High-Density Lipoprotein Cholesterol (Non-HDL-C) at Week 12	evolocumab|ezetimibe|antibodies, monoclonal	Evolocumab|Ezetimibe|Placebo to Evolocumab	Biological|Drug|Other	hyperlipidemias	Hyperlipidemia	Parallel Assignment	Interventional	Treatment	Randomized	Monoclonal Antibody Against PCSK9 to Reduce Elevated Low-density Lipoprotein Cholesterol (LDL-C) in Adults Currently Not Receiving Drug Therapy for Easing Lipid Levels	9	LS Mean Treatment Difference	-47.11	0.001	ANCOVA	-53.33	-40.89	95	Standard Error of the Mean	3.15	All	411	Completed	Phase 2
NCT01375777	4415642	8090338	Percent Change From Baseline in Non-High-Density Lipoprotein Cholesterol (Non-HDL-C) at Week 12	evolocumab|ezetimibe|antibodies, monoclonal	Evolocumab|Ezetimibe|Placebo to Evolocumab	Biological|Drug|Other	hyperlipidemias	Hyperlipidemia	Parallel Assignment	Interventional	Treatment	Randomized	Monoclonal Antibody Against PCSK9 to Reduce Elevated Low-density Lipoprotein Cholesterol (LDL-C) in Adults Currently Not Receiving Drug Therapy for Easing Lipid Levels	9	LS Mean Treatment Difference	-36.79	0.001	ANCOVA	-43.29	-30.29	95	Standard Error of the Mean	3.29	All	411	Completed	Phase 2
NCT01375777	4415646	8090339	Change From Baseline in LDL-C at Week 12	evolocumab|ezetimibe|antibodies, monoclonal	Evolocumab|Ezetimibe|Placebo to Evolocumab	Biological|Drug|Other	hyperlipidemias	Hyperlipidemia	Parallel Assignment	Interventional	Treatment	Randomized	Monoclonal Antibody Against PCSK9 to Reduce Elevated Low-density Lipoprotein Cholesterol (LDL-C) in Adults Currently Not Receiving Drug Therapy for Easing Lipid Levels	9	LS Mean Treatment Difference	-72.3	0.001	ANCOVA	-82.2	-62.4	95	Standard Error of the Mean	5	All	411	Completed	Phase 2
NCT01375777	4415647	8090339	Change From Baseline in LDL-C at Week 12	evolocumab|ezetimibe|antibodies, monoclonal	Evolocumab|Ezetimibe|Placebo to Evolocumab	Biological|Drug|Other	hyperlipidemias	Hyperlipidemia	Parallel Assignment	Interventional	Treatment	Randomized	Monoclonal Antibody Against PCSK9 to Reduce Elevated Low-density Lipoprotein Cholesterol (LDL-C) in Adults Currently Not Receiving Drug Therapy for Easing Lipid Levels	9	LS Mean Treatment Difference	-52.3	0.001	ANCOVA	-62.7	-41.9	95	Standard Error of the Mean	5.3	All	411	Completed	Phase 2
NCT01375777	4415645	8090339	Change From Baseline in LDL-C at Week 12	evolocumab|ezetimibe|antibodies, monoclonal	Evolocumab|Ezetimibe|Placebo to Evolocumab	Biological|Drug|Other	hyperlipidemias	Hyperlipidemia	Parallel Assignment	Interventional	Treatment	Randomized	Monoclonal Antibody Against PCSK9 to Reduce Elevated Low-density Lipoprotein Cholesterol (LDL-C) in Adults Currently Not Receiving Drug Therapy for Easing Lipid Levels	9	LS Mean Treatment Difference	-63.9	0.001	ANCOVA	-73.9	-54	95	Standard Error of the Mean	5	All	411	Completed	Phase 2
NCT01375777	4415649	8090339	Change From Baseline in LDL-C at Week 12	evolocumab|ezetimibe|antibodies, monoclonal	Evolocumab|Ezetimibe|Placebo to Evolocumab	Biological|Drug|Other	hyperlipidemias	Hyperlipidemia	Parallel Assignment	Interventional	Treatment	Randomized	Monoclonal Antibody Against PCSK9 to Reduce Elevated Low-density Lipoprotein Cholesterol (LDL-C) in Adults Currently Not Receiving Drug Therapy for Easing Lipid Levels	9	LS Mean Treatment Difference	-65.9	0.001	ANCOVA	-76.3	-55.6	95	Standard Error of the Mean	5.2	All	411	Completed	Phase 2
NCT01375777	4415644	8090339	Change From Baseline in LDL-C at Week 12	evolocumab|ezetimibe|antibodies, monoclonal	Evolocumab|Ezetimibe|Placebo to Evolocumab	Biological|Drug|Other	hyperlipidemias	Hyperlipidemia	Parallel Assignment	Interventional	Treatment	Randomized	Monoclonal Antibody Against PCSK9 to Reduce Elevated Low-density Lipoprotein Cholesterol (LDL-C) in Adults Currently Not Receiving Drug Therapy for Easing Lipid Levels	9	LS Mean Treatment Difference	-60.8	0.001	ANCOVA	-70.7	-50.9	95	Standard Error of the Mean	5	All	411	Completed	Phase 2
NCT01375777	4415648	8090339	Change From Baseline in LDL-C at Week 12	evolocumab|ezetimibe|antibodies, monoclonal	Evolocumab|Ezetimibe|Placebo to Evolocumab	Biological|Drug|Other	hyperlipidemias	Hyperlipidemia	Parallel Assignment	Interventional	Treatment	Randomized	Monoclonal Antibody Against PCSK9 to Reduce Elevated Low-density Lipoprotein Cholesterol (LDL-C) in Adults Currently Not Receiving Drug Therapy for Easing Lipid Levels	9	LS Mean Treatment Difference	-62.7	0.001	ANCOVA	-73.2	-52.2	95	Standard Error of the Mean	5.3	All	411	Completed	Phase 2
NCT01375777	4415653	8090340	Percent Change From Baseline in Low-Density Lipoprotein Cholesterol (LDL-C) at Week 12	evolocumab|ezetimibe|antibodies, monoclonal	Evolocumab|Ezetimibe|Placebo to Evolocumab	Biological|Drug|Other	hyperlipidemias	Hyperlipidemia	Parallel Assignment	Interventional	Treatment	Randomized	Monoclonal Antibody Against PCSK9 to Reduce Elevated Low-density Lipoprotein Cholesterol (LDL-C) in Adults Currently Not Receiving Drug Therapy for Easing Lipid Levels	9	LS Mean Treatment Difference	-32.27	0.001	ANCOVA	-44.53	-30.02	95	Standard Error of the Mean	3.68	All	411	Completed	Phase 2
NCT01375777	4415650	8090340	Percent Change From Baseline in Low-Density Lipoprotein Cholesterol (LDL-C) at Week 12	evolocumab|ezetimibe|antibodies, monoclonal	Evolocumab|Ezetimibe|Placebo to Evolocumab	Biological|Drug|Other	hyperlipidemias	Hyperlipidemia	Parallel Assignment	Interventional	Treatment	Randomized	Monoclonal Antibody Against PCSK9 to Reduce Elevated Low-density Lipoprotein Cholesterol (LDL-C) in Adults Currently Not Receiving Drug Therapy for Easing Lipid Levels	9	LS Mean Treatment Difference	-43.57	0.001	ANCOVA	-50.71	-36.42	95	Standard Error of the Mean	3.62	All	411	Completed	Phase 2
NCT01375777	4415651	8090340	Percent Change From Baseline in Low-Density Lipoprotein Cholesterol (LDL-C) at Week 12	evolocumab|ezetimibe|antibodies, monoclonal	Evolocumab|Ezetimibe|Placebo to Evolocumab	Biological|Drug|Other	hyperlipidemias	Hyperlipidemia	Parallel Assignment	Interventional	Treatment	Randomized	Monoclonal Antibody Against PCSK9 to Reduce Elevated Low-density Lipoprotein Cholesterol (LDL-C) in Adults Currently Not Receiving Drug Therapy for Easing Lipid Levels	9	LS Mean Treatment Difference	-47.74	0.001	ANCOVA	-54.89	-40.6	95	Standard Error of the Mean	3.62	All	411	Completed	Phase 2
NCT01375777	4415652	8090340	Percent Change From Baseline in Low-Density Lipoprotein Cholesterol (LDL-C) at Week 12	evolocumab|ezetimibe|antibodies, monoclonal	Evolocumab|Ezetimibe|Placebo to Evolocumab	Biological|Drug|Other	hyperlipidemias	Hyperlipidemia	Parallel Assignment	Interventional	Treatment	Randomized	Monoclonal Antibody Against PCSK9 to Reduce Elevated Low-density Lipoprotein Cholesterol (LDL-C) in Adults Currently Not Receiving Drug Therapy for Easing Lipid Levels	9	LS Mean Treatment Difference	-52.53	0.001	ANCOVA	-59.67	-45.38	95	Standard Error of the Mean	3.62	All	411	Completed	Phase 2
NCT01375777	4415655	8090340	Percent Change From Baseline in Low-Density Lipoprotein Cholesterol (LDL-C) at Week 12	evolocumab|ezetimibe|antibodies, monoclonal	Evolocumab|Ezetimibe|Placebo to Evolocumab	Biological|Drug|Other	hyperlipidemias	Hyperlipidemia	Parallel Assignment	Interventional	Treatment	Randomized	Monoclonal Antibody Against PCSK9 to Reduce Elevated Low-density Lipoprotein Cholesterol (LDL-C) in Adults Currently Not Receiving Drug Therapy for Easing Lipid Levels	9	LS Mean Treatment Difference	-47.23	0.001	ANCOVA	-54.52	-39.93	95	Standard Error of the Mean	3.7	All	411	Completed	Phase 2
NCT01375777	4415654	8090340	Percent Change From Baseline in Low-Density Lipoprotein Cholesterol (LDL-C) at Week 12	evolocumab|ezetimibe|antibodies, monoclonal	Evolocumab|Ezetimibe|Placebo to Evolocumab	Biological|Drug|Other	hyperlipidemias	Hyperlipidemia	Parallel Assignment	Interventional	Treatment	Randomized	Monoclonal Antibody Against PCSK9 to Reduce Elevated Low-density Lipoprotein Cholesterol (LDL-C) in Adults Currently Not Receiving Drug Therapy for Easing Lipid Levels	9	LS Mean Treatment Difference	-40.17	0.001	ANCOVA	-47.38	-32.95	95	Standard Error of the Mean	3.66	All	411	Completed	Phase 2
NCT01376050	4415618	8090322	Change in Ulcer Size	NA	Erchonia ML Scanner (MLS)|Placebo Laser	Device|Device	varicose ulcer|ulcer	Venous Stasis Ulcer	Parallel Assignment	Interventional	Treatment	Randomized	Efficacy Study of the Application of Low Level Laser Light to Treat Venous Stasis Ulcers	2		NA	0.05	t-test, 2 sided					NA	All	24	Terminated	N/A
NCT01376050	4415619	8090323	Difference in the Proportion of Venous Stasis Ulcers Attaining Complete Wound Closure Between Treatment Groups	NA	Erchonia ML Scanner (MLS)|Placebo Laser	Device|Device	varicose ulcer|ulcer	Venous Stasis Ulcer	Parallel Assignment	Interventional	Treatment	Randomized	Efficacy Study of the Application of Low Level Laser Light to Treat Venous Stasis Ulcers	2		NA	0.05	Fisher Exact					NA	All	24	Terminated	N/A
NCT01376167	4415613	8090317	Number of Participants With Recurrence-free Efficacy at 4 Months Post Dose	chloroquine diphosphate|primaquine|chloroquine|tafenoquine	Chloroquine 600mg|Chloroquine 300mg|Tafenoquine 50mg|Tafenoquine 100mg|Tafenoquine 300mg|Tafenoquine 600mg|Primaquine 15mg|Chloroquine 600mg (Part 2 )|Chloroquine 300mg (Part 2 )|Tafenoquine 300mg (Part 2)|Primaquine 15mg (Part2 )	Drug|Drug|Drug|Drug|Drug|Drug|Drug|Drug|Drug|Drug|Drug	malaria, vivax|malaria	Malaria, Vivax	Parallel Assignment	Interventional	Treatment	Randomized	Ph 2B/3 Tafenoquine (TFQ) Study in Prevention of Vivax Relapse	9	Hazard Ratio (HR)	0.271	0.001	Cox Proportional Hazards Model	0.195	0.376	95		NA	All	851	Completed	Phase 2
NCT01376167	4415612	8090317	Number of Participants With Recurrence-free Efficacy at 4 Months Post Dose	chloroquine diphosphate|primaquine|chloroquine|tafenoquine	Chloroquine 600mg|Chloroquine 300mg|Tafenoquine 50mg|Tafenoquine 100mg|Tafenoquine 300mg|Tafenoquine 600mg|Primaquine 15mg|Chloroquine 600mg (Part 2 )|Chloroquine 300mg (Part 2 )|Tafenoquine 300mg (Part 2)|Primaquine 15mg (Part2 )	Drug|Drug|Drug|Drug|Drug|Drug|Drug|Drug|Drug|Drug|Drug	malaria, vivax|malaria	Malaria, Vivax	Parallel Assignment	Interventional	Treatment	Randomized	Ph 2B/3 Tafenoquine (TFQ) Study in Prevention of Vivax Relapse	9	Hazard Ratio (HR)	0.255	0.001	Cox Proportional Hazards Model	0.167	0.39	95		NA	All	851	Completed	Phase 2
NCT01376167	4415615	8090318	Number of Participants With Recurrence-free Efficacy at 6 Months Post Dose	chloroquine diphosphate|primaquine|chloroquine|tafenoquine	Chloroquine 600mg|Chloroquine 300mg|Tafenoquine 50mg|Tafenoquine 100mg|Tafenoquine 300mg|Tafenoquine 600mg|Primaquine 15mg|Chloroquine 600mg (Part 2 )|Chloroquine 300mg (Part 2 )|Tafenoquine 300mg (Part 2)|Primaquine 15mg (Part2 )	Drug|Drug|Drug|Drug|Drug|Drug|Drug|Drug|Drug|Drug|Drug	malaria, vivax|malaria	Malaria, Vivax	Parallel Assignment	Interventional	Treatment	Randomized	Ph 2B/3 Tafenoquine (TFQ) Study in Prevention of Vivax Relapse	9	Odds Ratio (OR)	0.241	0.001	Regression, Logistic	0.152	0.382	95		NA	All	851	Completed	Phase 2
NCT01376167	4415617	8090318	Number of Participants With Recurrence-free Efficacy at 6 Months Post Dose	chloroquine diphosphate|primaquine|chloroquine|tafenoquine	Chloroquine 600mg|Chloroquine 300mg|Tafenoquine 50mg|Tafenoquine 100mg|Tafenoquine 300mg|Tafenoquine 600mg|Primaquine 15mg|Chloroquine 600mg (Part 2 )|Chloroquine 300mg (Part 2 )|Tafenoquine 300mg (Part 2)|Primaquine 15mg (Part2 )	Drug|Drug|Drug|Drug|Drug|Drug|Drug|Drug|Drug|Drug|Drug	malaria, vivax|malaria	Malaria, Vivax	Parallel Assignment	Interventional	Treatment	Randomized	Ph 2B/3 Tafenoquine (TFQ) Study in Prevention of Vivax Relapse	9	Hazard Ratio (HR)	0.299	0.001	Cox Proportional Hazards Model	0.222	0.404	95		NA	All	851	Completed	Phase 2
NCT01376167	4415616	8090318	Number of Participants With Recurrence-free Efficacy at 6 Months Post Dose	chloroquine diphosphate|primaquine|chloroquine|tafenoquine	Chloroquine 600mg|Chloroquine 300mg|Tafenoquine 50mg|Tafenoquine 100mg|Tafenoquine 300mg|Tafenoquine 600mg|Primaquine 15mg|Chloroquine 600mg (Part 2 )|Chloroquine 300mg (Part 2 )|Tafenoquine 300mg (Part 2)|Primaquine 15mg (Part2 )	Drug|Drug|Drug|Drug|Drug|Drug|Drug|Drug|Drug|Drug|Drug	malaria, vivax|malaria	Malaria, Vivax	Parallel Assignment	Interventional	Treatment	Randomized	Ph 2B/3 Tafenoquine (TFQ) Study in Prevention of Vivax Relapse	9	Hazard Ratio (HR)	0.262	0.001	Cox Proportional Hazards Model	0.178	0.387	95		NA	All	851	Completed	Phase 2
NCT01376167	4415614	8090318	Number of Participants With Recurrence-free Efficacy at 6 Months Post Dose	chloroquine diphosphate|primaquine|chloroquine|tafenoquine	Chloroquine 600mg|Chloroquine 300mg|Tafenoquine 50mg|Tafenoquine 100mg|Tafenoquine 300mg|Tafenoquine 600mg|Primaquine 15mg|Chloroquine 600mg (Part 2 )|Chloroquine 300mg (Part 2 )|Tafenoquine 300mg (Part 2)|Primaquine 15mg (Part2 )	Drug|Drug|Drug|Drug|Drug|Drug|Drug|Drug|Drug|Drug|Drug	malaria, vivax|malaria	Malaria, Vivax	Parallel Assignment	Interventional	Treatment	Randomized	Ph 2B/3 Tafenoquine (TFQ) Study in Prevention of Vivax Relapse	9	Odds Ratio (OR)	0.198	0.001	Regression, Logistic	0.117	0.335	95		NA	All	851	Completed	Phase 2
NCT01376245	4415611	8090294	Mean Change From Baseline in Clinic Visit Pre-dose Trough FEV1 at Day 169	fluticasone	fluticasone furoate/vilanterol|Placebo	Drug|Drug	pulmonary disease, chronic obstructive|lung diseases	Pulmonary Disease, Chronic Obstructive	Parallel Assignment	Interventional	Treatment	Randomized	A 24-week Study of Fluticasone Furoate/Vilanterol Inhalation Powder in Subjects of Asian Ancestry With COPD	2	Least Squares Mean Difference	0.14	0.001	Mixed Models Analysis	0.089	0.191	95		NA	All	646	Completed	Phase 3
NCT01376245	4415609	8090294	Mean Change From Baseline in Clinic Visit Pre-dose Trough FEV1 at Day 169	fluticasone	fluticasone furoate/vilanterol|Placebo	Drug|Drug	pulmonary disease, chronic obstructive|lung diseases	Pulmonary Disease, Chronic Obstructive	Parallel Assignment	Interventional	Treatment	Randomized	A 24-week Study of Fluticasone Furoate/Vilanterol Inhalation Powder in Subjects of Asian Ancestry With COPD	2	Least Squares Mean Difference	0.194	0.001	Mixed Models Analysis	0.143	0.245	95		NA	All	646	Completed	Phase 3
NCT01376245	4415610	8090294	Mean Change From Baseline in Clinic Visit Pre-dose Trough FEV1 at Day 169	fluticasone	fluticasone furoate/vilanterol|Placebo	Drug|Drug	pulmonary disease, chronic obstructive|lung diseases	Pulmonary Disease, Chronic Obstructive	Parallel Assignment	Interventional	Treatment	Randomized	A 24-week Study of Fluticasone Furoate/Vilanterol Inhalation Powder in Subjects of Asian Ancestry With COPD	2	Least Squares Mean Difference	0.179	0.001	Mixed Models Analysis	0.129	0.23	95		NA	All	646	Completed	Phase 3
NCT01376323	4415588	8090277	Change From Baseline in Fructosamine at Week 6 and Week 12	sitagliptin phosphate	GSK256073 1mg|GSK256073 5mg|GSK256073 10mg|GSK256073 25mg|Placebo|Sitagliptin 100mg	Drug|Drug|Drug|Drug|Drug|Drug	diabetes mellitus|diabetes mellitus, type 2	Diabetes Mellitus, Type 2	Parallel Assignment	Interventional	Treatment	Randomized	A Study of GSK256073 in Subjects With Type 2 Diabetes Mellitus Who Are Being Treated With Metformin	10	Mean Difference (Net)	-1.58	NA		-19.36	16.2	95		NA	All	92	Completed	Phase 2
NCT01376323	4415586	8090277	Change From Baseline in Fructosamine at Week 6 and Week 12	sitagliptin phosphate	GSK256073 1mg|GSK256073 5mg|GSK256073 10mg|GSK256073 25mg|Placebo|Sitagliptin 100mg	Drug|Drug|Drug|Drug|Drug|Drug	diabetes mellitus|diabetes mellitus, type 2	Diabetes Mellitus, Type 2	Parallel Assignment	Interventional	Treatment	Randomized	A Study of GSK256073 in Subjects With Type 2 Diabetes Mellitus Who Are Being Treated With Metformin	10	Mean Difference (Net)	-14.09	NA		-32.41	4.23	95		NA	All	92	Completed	Phase 2
NCT01376323	4415587	8090277	Change From Baseline in Fructosamine at Week 6 and Week 12	sitagliptin phosphate	GSK256073 1mg|GSK256073 5mg|GSK256073 10mg|GSK256073 25mg|Placebo|Sitagliptin 100mg	Drug|Drug|Drug|Drug|Drug|Drug	diabetes mellitus|diabetes mellitus, type 2	Diabetes Mellitus, Type 2	Parallel Assignment	Interventional	Treatment	Randomized	A Study of GSK256073 in Subjects With Type 2 Diabetes Mellitus Who Are Being Treated With Metformin	10	Mean Difference (Net)	-15.1	NA		-33	2.81	95		NA	All	92	Completed	Phase 2
NCT01376323	4415585	8090277	Change From Baseline in Fructosamine at Week 6 and Week 12	sitagliptin phosphate	GSK256073 1mg|GSK256073 5mg|GSK256073 10mg|GSK256073 25mg|Placebo|Sitagliptin 100mg	Drug|Drug|Drug|Drug|Drug|Drug	diabetes mellitus|diabetes mellitus, type 2	Diabetes Mellitus, Type 2	Parallel Assignment	Interventional	Treatment	Randomized	A Study of GSK256073 in Subjects With Type 2 Diabetes Mellitus Who Are Being Treated With Metformin	10	Mean Difference (Net)	-19.12	NA		-36.55	-1.68	95		NA	All	92	Completed	Phase 2
NCT01376323	4415589	8090279	Change From Baseline in Fasting Insulin at Week 12	sitagliptin phosphate	GSK256073 1mg|GSK256073 5mg|GSK256073 10mg|GSK256073 25mg|Placebo|Sitagliptin 100mg	Drug|Drug|Drug|Drug|Drug|Drug	diabetes mellitus|diabetes mellitus, type 2	Diabetes Mellitus, Type 2	Parallel Assignment	Interventional	Treatment	Randomized	A Study of GSK256073 in Subjects With Type 2 Diabetes Mellitus Who Are Being Treated With Metformin	10	Mean Difference (Net)	-2.09	NA		-52.72	48.53	95		NA	All	92	Completed	Phase 2
NCT01376323	4415592	8090279	Change From Baseline in Fasting Insulin at Week 12	sitagliptin phosphate	GSK256073 1mg|GSK256073 5mg|GSK256073 10mg|GSK256073 25mg|Placebo|Sitagliptin 100mg	Drug|Drug|Drug|Drug|Drug|Drug	diabetes mellitus|diabetes mellitus, type 2	Diabetes Mellitus, Type 2	Parallel Assignment	Interventional	Treatment	Randomized	A Study of GSK256073 in Subjects With Type 2 Diabetes Mellitus Who Are Being Treated With Metformin	10	Mean Difference (Net)	2.27	NA		-48.62	53.16	95		NA	All	92	Completed	Phase 2
NCT01376323	4415591	8090279	Change From Baseline in Fasting Insulin at Week 12	sitagliptin phosphate	GSK256073 1mg|GSK256073 5mg|GSK256073 10mg|GSK256073 25mg|Placebo|Sitagliptin 100mg	Drug|Drug|Drug|Drug|Drug|Drug	diabetes mellitus|diabetes mellitus, type 2	Diabetes Mellitus, Type 2	Parallel Assignment	Interventional	Treatment	Randomized	A Study of GSK256073 in Subjects With Type 2 Diabetes Mellitus Who Are Being Treated With Metformin	10	Mean Difference (Net)	-7.67	NA		-58.04	42.7	95		NA	All	92	Completed	Phase 2
NCT01376323	4415590	8090279	Change From Baseline in Fasting Insulin at Week 12	sitagliptin phosphate	GSK256073 1mg|GSK256073 5mg|GSK256073 10mg|GSK256073 25mg|Placebo|Sitagliptin 100mg	Drug|Drug|Drug|Drug|Drug|Drug	diabetes mellitus|diabetes mellitus, type 2	Diabetes Mellitus, Type 2	Parallel Assignment	Interventional	Treatment	Randomized	A Study of GSK256073 in Subjects With Type 2 Diabetes Mellitus Who Are Being Treated With Metformin	10	Median Difference (Net)	24.08	NA		-27.75	75.92	95		NA	All	92	Completed	Phase 2
NCT01376323	4415594	8090280	Change From Baseline in Fasting Plasma Glucose at Week 12	sitagliptin phosphate	GSK256073 1mg|GSK256073 5mg|GSK256073 10mg|GSK256073 25mg|Placebo|Sitagliptin 100mg	Drug|Drug|Drug|Drug|Drug|Drug	diabetes mellitus|diabetes mellitus, type 2	Diabetes Mellitus, Type 2	Parallel Assignment	Interventional	Treatment	Randomized	A Study of GSK256073 in Subjects With Type 2 Diabetes Mellitus Who Are Being Treated With Metformin	10	Mean Difference (Net)	-0.02	NA		-0.9	0.85	95		NA	All	92	Completed	Phase 2
NCT01376323	4415593	8090280	Change From Baseline in Fasting Plasma Glucose at Week 12	sitagliptin phosphate	GSK256073 1mg|GSK256073 5mg|GSK256073 10mg|GSK256073 25mg|Placebo|Sitagliptin 100mg	Drug|Drug|Drug|Drug|Drug|Drug	diabetes mellitus|diabetes mellitus, type 2	Diabetes Mellitus, Type 2	Parallel Assignment	Interventional	Treatment	Randomized	A Study of GSK256073 in Subjects With Type 2 Diabetes Mellitus Who Are Being Treated With Metformin	10	Mean Difference (Net)	-0.42	NA		-1.27	0.42	95		NA	All	92	Completed	Phase 2
NCT01376323	4415596	8090280	Change From Baseline in Fasting Plasma Glucose at Week 12	sitagliptin phosphate	GSK256073 1mg|GSK256073 5mg|GSK256073 10mg|GSK256073 25mg|Placebo|Sitagliptin 100mg	Drug|Drug|Drug|Drug|Drug|Drug	diabetes mellitus|diabetes mellitus, type 2	Diabetes Mellitus, Type 2	Parallel Assignment	Interventional	Treatment	Randomized	A Study of GSK256073 in Subjects With Type 2 Diabetes Mellitus Who Are Being Treated With Metformin	10	Mean Difference (Net)	0.07	NA		-0.79	0.94	95		NA	All	92	Completed	Phase 2
NCT01376323	4415595	8090280	Change From Baseline in Fasting Plasma Glucose at Week 12	sitagliptin phosphate	GSK256073 1mg|GSK256073 5mg|GSK256073 10mg|GSK256073 25mg|Placebo|Sitagliptin 100mg	Drug|Drug|Drug|Drug|Drug|Drug	diabetes mellitus|diabetes mellitus, type 2	Diabetes Mellitus, Type 2	Parallel Assignment	Interventional	Treatment	Randomized	A Study of GSK256073 in Subjects With Type 2 Diabetes Mellitus Who Are Being Treated With Metformin	10	Mean Difference (Net)	-0.04	NA		-0.9	0.82	95		NA	All	92	Completed	Phase 2
NCT01376323	4415603	8090282	Change From Baseline in 12 Hour Non-esterified Fatty Acids (NEFA) and Glucose Weighted Mean Concentration Value at Day 2 and at Week 6	sitagliptin phosphate	GSK256073 1mg|GSK256073 5mg|GSK256073 10mg|GSK256073 25mg|Placebo|Sitagliptin 100mg	Drug|Drug|Drug|Drug|Drug|Drug	diabetes mellitus|diabetes mellitus, type 2	Diabetes Mellitus, Type 2	Parallel Assignment	Interventional	Treatment	Randomized	A Study of GSK256073 in Subjects With Type 2 Diabetes Mellitus Who Are Being Treated With Metformin	10	Mean Difference (Net)	-0.382	NA		-1.472	0.708	95		NA	All	92	Completed	Phase 2
NCT01376323	4415598	8090282	Change From Baseline in 12 Hour Non-esterified Fatty Acids (NEFA) and Glucose Weighted Mean Concentration Value at Day 2 and at Week 6	sitagliptin phosphate	GSK256073 1mg|GSK256073 5mg|GSK256073 10mg|GSK256073 25mg|Placebo|Sitagliptin 100mg	Drug|Drug|Drug|Drug|Drug|Drug	diabetes mellitus|diabetes mellitus, type 2	Diabetes Mellitus, Type 2	Parallel Assignment	Interventional	Treatment	Randomized	A Study of GSK256073 in Subjects With Type 2 Diabetes Mellitus Who Are Being Treated With Metformin	10	Mean Difference (Net)	0.021	NA		-0.058	0.099	95		NA	All	92	Completed	Phase 2
NCT01376323	4415602	8090282	Change From Baseline in 12 Hour Non-esterified Fatty Acids (NEFA) and Glucose Weighted Mean Concentration Value at Day 2 and at Week 6	sitagliptin phosphate	GSK256073 1mg|GSK256073 5mg|GSK256073 10mg|GSK256073 25mg|Placebo|Sitagliptin 100mg	Drug|Drug|Drug|Drug|Drug|Drug	diabetes mellitus|diabetes mellitus, type 2	Diabetes Mellitus, Type 2	Parallel Assignment	Interventional	Treatment	Randomized	A Study of GSK256073 in Subjects With Type 2 Diabetes Mellitus Who Are Being Treated With Metformin	10	Mean Difference (Net)	-0.59	NA		-1.696	0.516	95		NA	All	92	Completed	Phase 2
NCT01376323	4415599	8090282	Change From Baseline in 12 Hour Non-esterified Fatty Acids (NEFA) and Glucose Weighted Mean Concentration Value at Day 2 and at Week 6	sitagliptin phosphate	GSK256073 1mg|GSK256073 5mg|GSK256073 10mg|GSK256073 25mg|Placebo|Sitagliptin 100mg	Drug|Drug|Drug|Drug|Drug|Drug	diabetes mellitus|diabetes mellitus, type 2	Diabetes Mellitus, Type 2	Parallel Assignment	Interventional	Treatment	Randomized	A Study of GSK256073 in Subjects With Type 2 Diabetes Mellitus Who Are Being Treated With Metformin	10	Mean Difference (Net)	0.004	NA		-0.073	0.081	95		NA	All	92	Completed	Phase 2
NCT01376323	4415600	8090282	Change From Baseline in 12 Hour Non-esterified Fatty Acids (NEFA) and Glucose Weighted Mean Concentration Value at Day 2 and at Week 6	sitagliptin phosphate	GSK256073 1mg|GSK256073 5mg|GSK256073 10mg|GSK256073 25mg|Placebo|Sitagliptin 100mg	Drug|Drug|Drug|Drug|Drug|Drug	diabetes mellitus|diabetes mellitus, type 2	Diabetes Mellitus, Type 2	Parallel Assignment	Interventional	Treatment	Randomized	A Study of GSK256073 in Subjects With Type 2 Diabetes Mellitus Who Are Being Treated With Metformin	10	Mean Difference (Net)	0.036	NA		-0.042	0.113	95		NA	All	92	Completed	Phase 2
NCT01376323	4415601	8090282	Change From Baseline in 12 Hour Non-esterified Fatty Acids (NEFA) and Glucose Weighted Mean Concentration Value at Day 2 and at Week 6	sitagliptin phosphate	GSK256073 1mg|GSK256073 5mg|GSK256073 10mg|GSK256073 25mg|Placebo|Sitagliptin 100mg	Drug|Drug|Drug|Drug|Drug|Drug	diabetes mellitus|diabetes mellitus, type 2	Diabetes Mellitus, Type 2	Parallel Assignment	Interventional	Treatment	Randomized	A Study of GSK256073 in Subjects With Type 2 Diabetes Mellitus Who Are Being Treated With Metformin	10	Mean Difference (Net)	-0.595	NA		-1.669	0.48	95		NA	All	92	Completed	Phase 2
NCT01376323	4415597	8090282	Change From Baseline in 12 Hour Non-esterified Fatty Acids (NEFA) and Glucose Weighted Mean Concentration Value at Day 2 and at Week 6	sitagliptin phosphate	GSK256073 1mg|GSK256073 5mg|GSK256073 10mg|GSK256073 25mg|Placebo|Sitagliptin 100mg	Drug|Drug|Drug|Drug|Drug|Drug	diabetes mellitus|diabetes mellitus, type 2	Diabetes Mellitus, Type 2	Parallel Assignment	Interventional	Treatment	Randomized	A Study of GSK256073 in Subjects With Type 2 Diabetes Mellitus Who Are Being Treated With Metformin	10	Mean Difference (Net)	-0.083	NA		-0.16	-0.007	95		NA	All	92	Completed	Phase 2
NCT01376323	4415604	8090282	Change From Baseline in 12 Hour Non-esterified Fatty Acids (NEFA) and Glucose Weighted Mean Concentration Value at Day 2 and at Week 6	sitagliptin phosphate	GSK256073 1mg|GSK256073 5mg|GSK256073 10mg|GSK256073 25mg|Placebo|Sitagliptin 100mg	Drug|Drug|Drug|Drug|Drug|Drug	diabetes mellitus|diabetes mellitus, type 2	Diabetes Mellitus, Type 2	Parallel Assignment	Interventional	Treatment	Randomized	A Study of GSK256073 in Subjects With Type 2 Diabetes Mellitus Who Are Being Treated With Metformin	10	Mean Difference (Net)	-0.551	NA		-1.645	0.543	95		NA	All	92	Completed	Phase 2
NCT01376323	4415606	8090283	Change From Baseline in Glycated Hemoglobin (HbA1c) at Week 12	sitagliptin phosphate	GSK256073 1mg|GSK256073 5mg|GSK256073 10mg|GSK256073 25mg|Placebo|Sitagliptin 100mg	Drug|Drug|Drug|Drug|Drug|Drug	diabetes mellitus|diabetes mellitus, type 2	Diabetes Mellitus, Type 2	Parallel Assignment	Interventional	Treatment	Randomized	A Study of GSK256073 in Subjects With Type 2 Diabetes Mellitus Who Are Being Treated With Metformin	10	Mean Difference (Net)	-0.13	NA		-0.49	0.23	95		NA	All	92	Completed	Phase 2
NCT01376323	4415608	8090283	Change From Baseline in Glycated Hemoglobin (HbA1c) at Week 12	sitagliptin phosphate	GSK256073 1mg|GSK256073 5mg|GSK256073 10mg|GSK256073 25mg|Placebo|Sitagliptin 100mg	Drug|Drug|Drug|Drug|Drug|Drug	diabetes mellitus|diabetes mellitus, type 2	Diabetes Mellitus, Type 2	Parallel Assignment	Interventional	Treatment	Randomized	A Study of GSK256073 in Subjects With Type 2 Diabetes Mellitus Who Are Being Treated With Metformin	10	Mean Difference (Net)	0.24	NA		-0.13	0.6	95		NA	All	92	Completed	Phase 2
NCT01376323	4415605	8090283	Change From Baseline in Glycated Hemoglobin (HbA1c) at Week 12	sitagliptin phosphate	GSK256073 1mg|GSK256073 5mg|GSK256073 10mg|GSK256073 25mg|Placebo|Sitagliptin 100mg	Drug|Drug|Drug|Drug|Drug|Drug	diabetes mellitus|diabetes mellitus, type 2	Diabetes Mellitus, Type 2	Parallel Assignment	Interventional	Treatment	Randomized	A Study of GSK256073 in Subjects With Type 2 Diabetes Mellitus Who Are Being Treated With Metformin	10	Mean Difference (Net)	-0.3	NA		-0.66	0.06	95		NA	All	92	Completed	Phase 2
NCT01376323	4415607	8090283	Change From Baseline in Glycated Hemoglobin (HbA1c) at Week 12	sitagliptin phosphate	GSK256073 1mg|GSK256073 5mg|GSK256073 10mg|GSK256073 25mg|Placebo|Sitagliptin 100mg	Drug|Drug|Drug|Drug|Drug|Drug	diabetes mellitus|diabetes mellitus, type 2	Diabetes Mellitus, Type 2	Parallel Assignment	Interventional	Treatment	Randomized	A Study of GSK256073 in Subjects With Type 2 Diabetes Mellitus Who Are Being Treated With Metformin	10	Mean Difference (Net)	-0.01	NA		-0.37	0.35	95		NA	All	92	Completed	Phase 2
NCT01376349	4415584	8090275	Alleviation of the Most Bothersome Vaginal Symptom (Vaginal Dryness or Dyspareunia) Over 12 Weeks	dehydroepiandrosterone	prasterone|placebo	Drug|Other	breast neoplasms	Breast Cancer|Gynecologic Cancer	Parallel Assignment	Interventional	Supportive Care	Randomized	Prasterone (Dehydroepiandrosterone) in Treating Postmenopausal Cancer Survivors With Vaginal Symptoms	3		NA	0.08	Wilcoxon (Mann-Whitney)					NA	Female	464	Completed	Phase 3
NCT01376349	4415583	8090275	Alleviation of the Most Bothersome Vaginal Symptom (Vaginal Dryness or Dyspareunia) Over 12 Weeks	dehydroepiandrosterone	prasterone|placebo	Drug|Other	breast neoplasms	Breast Cancer|Gynecologic Cancer	Parallel Assignment	Interventional	Supportive Care	Randomized	Prasterone (Dehydroepiandrosterone) in Treating Postmenopausal Cancer Survivors With Vaginal Symptoms	3		NA	0.48	Wilcoxon (Mann-Whitney)					NA	Female	464	Completed	Phase 3
NCT01377012	4415581	8090199	Core Study: Percentage of Participants Achieving an American College of Rheumatology Response 20 (ACR20) at Week 24	NA	Secukinumab (AIN457)|Placebo	Biological|Biological	arthritis|arthritis, rheumatoid	Rheumatoid Arthritis	Parallel Assignment	Interventional	Treatment	Randomized	Efficacy at 24 Weeks and Safety, Tolerability and Long Term Efficacy up to 2 Years of Secukinumab (AIN457) in Patients With Active Rheumatoid Arthritis and an Inadequate Response to Anti-TNFα Agents	3	Odds Ratio (OR)	2.21	0.0004	Regression, Logistic	1.4	3.4	95		NA	All	637	Completed	Phase 3
NCT01377012	4415582	8090199	Core Study: Percentage of Participants Achieving an American College of Rheumatology Response 20 (ACR20) at Week 24	NA	Secukinumab (AIN457)|Placebo	Biological|Biological	arthritis|arthritis, rheumatoid	Rheumatoid Arthritis	Parallel Assignment	Interventional	Treatment	Randomized	Efficacy at 24 Weeks and Safety, Tolerability and Long Term Efficacy up to 2 Years of Secukinumab (AIN457) in Patients With Active Rheumatoid Arthritis and an Inadequate Response to Anti-TNFα Agents	3	Odds Ratio (OR)	2.21	0.0004	Regression, Logistic	1.4	3.4	95		NA	All	637	Completed	Phase 3
NCT01377194	4415578	8090191	Change in Sheehan Disability Scale (SDS) Total Score	levomilnacipran|milnacipran	Levomilnacipran ER|Levomilnacipran ER|Placebo	Drug|Drug|Drug	depression|depressive disorder|depressive disorder, major|disease	Major Depressive Disorder	Parallel Assignment	Interventional	Treatment	Randomized	Safety and Efficacy of Levomilnacipran ER (Levomilnacipran SR) in Major Depressive Disorder	3	Least squares mean difference	-1.827	0.0459	Mixed Models Analysis	-3.62	-0.033	95		NA	All	568	Completed	Phase 3
NCT01377194	4415577	8090191	Change in Sheehan Disability Scale (SDS) Total Score	levomilnacipran|milnacipran	Levomilnacipran ER|Levomilnacipran ER|Placebo	Drug|Drug|Drug	depression|depressive disorder|depressive disorder, major|disease	Major Depressive Disorder	Parallel Assignment	Interventional	Treatment	Randomized	Safety and Efficacy of Levomilnacipran ER (Levomilnacipran SR) in Major Depressive Disorder	3	Least squares mean difference	-2.72	0.0028	Mixed Models Analysis	-4.494	-0.946	95		NA	All	568	Completed	Phase 3
NCT01377194	4415579	8090192	Change in Montgomery-Asberg Depression Rating Scale (MADRS) Total Score - Mixed-effects Model for Repeated Measures (MMRM) Analysis.	levomilnacipran|milnacipran	Levomilnacipran ER|Levomilnacipran ER|Placebo	Drug|Drug|Drug	depression|depressive disorder|depressive disorder, major|disease	Major Depressive Disorder	Parallel Assignment	Interventional	Treatment	Randomized	Safety and Efficacy of Levomilnacipran ER (Levomilnacipran SR) in Major Depressive Disorder	3	Least squares mean difference	-3.141	0.0043	mixed-model for repeated measures	-5.293	-0.988	95		NA	All	568	Completed	Phase 3
NCT01377194	4415580	8090192	Change in Montgomery-Asberg Depression Rating Scale (MADRS) Total Score - Mixed-effects Model for Repeated Measures (MMRM) Analysis.	levomilnacipran|milnacipran	Levomilnacipran ER|Levomilnacipran ER|Placebo	Drug|Drug|Drug	depression|depressive disorder|depressive disorder, major|disease	Major Depressive Disorder	Parallel Assignment	Interventional	Treatment	Randomized	Safety and Efficacy of Levomilnacipran ER (Levomilnacipran SR) in Major Depressive Disorder	3	Least squares mean difference	-3.303	0.0027	mixed-model for repeated measures	-5.457	-1.148	95		NA	All	568	Completed	Phase 3
NCT01377467	4415556	8090156	Percent Change From Baseline in Cortical Thickness (Ct.Th) at the Distal Radius	denosumab	Denosumab (Prolia)	Drug	renal insufficiency, chronic|kidney diseases|osteoporosis	Chronic Kidney Disease|Osteoporosis	Parallel Assignment	Interventional	Treatment	Randomized	Denosumab for Prevention of Osteoporosis in Renal Transplant Recipients	2	z value	-1.991	0.048	Wilcoxon (Mann-Whitney)					NA	All	90	Completed	Phase 3
NCT01377467	4415557	8090157	Percent Change From Baseline in Trabecular Volumetric Bone Mineral Densitiy (Tb.vBMD) at the Distal Radius	denosumab	Denosumab (Prolia)	Drug	renal insufficiency, chronic|kidney diseases|osteoporosis	Chronic Kidney Disease|Osteoporosis	Parallel Assignment	Interventional	Treatment	Randomized	Denosumab for Prevention of Osteoporosis in Renal Transplant Recipients	2	z value	-1.64	0.108	Wilcoxon (Mann-Whitney)					NA	All	90	Completed	Phase 3
NCT01377467	4415558	8090158	Percent Change From Baseline in Cortical Volumetric Bone Mineral Densitiy (Ct.vBMD) at the Distal Radius	denosumab	Denosumab (Prolia)	Drug	renal insufficiency, chronic|kidney diseases|osteoporosis	Chronic Kidney Disease|Osteoporosis	Parallel Assignment	Interventional	Treatment	Randomized	Denosumab for Prevention of Osteoporosis in Renal Transplant Recipients	2	z value	-1.288	0.212	Wilcoxon (Mann-Whitney)					NA	All	90	Completed	Phase 3
NCT01377467	4415559	8090159	Percent Change From Baseline in Total Volumetric Bone Mineral Densitiy (Tot.vBMD) at the Distal Radius	denosumab	Denosumab (Prolia)	Drug	renal insufficiency, chronic|kidney diseases|osteoporosis	Chronic Kidney Disease|Osteoporosis	Parallel Assignment	Interventional	Treatment	Randomized	Denosumab for Prevention of Osteoporosis in Renal Transplant Recipients	2	z value	-2.166	0.031	Wilcoxon (Mann-Whitney)					NA	All	90	Completed	Phase 3
NCT01377467	4415560	8090160	Percent Change From Baseline in Cortical Thickness (Ct.Th) at the Distal Tibia	denosumab	Denosumab (Prolia)	Drug	renal insufficiency, chronic|kidney diseases|osteoporosis	Chronic Kidney Disease|Osteoporosis	Parallel Assignment	Interventional	Treatment	Randomized	Denosumab for Prevention of Osteoporosis in Renal Transplant Recipients	2	z value	-2.752	0.005	Wilcoxon (Mann-Whitney)					NA	All	90	Completed	Phase 3
NCT01377467	4415561	8090161	Percent Change From Baseline in Trabecular Volumetric Bone Mineral Densitiy (Tb.vBMD) at the Distal Tibia	denosumab	Denosumab (Prolia)	Drug	renal insufficiency, chronic|kidney diseases|osteoporosis	Chronic Kidney Disease|Osteoporosis	Parallel Assignment	Interventional	Treatment	Randomized	Denosumab for Prevention of Osteoporosis in Renal Transplant Recipients	2	z value	-0.937	0.371	Wilcoxon (Mann-Whitney)					NA	All	90	Completed	Phase 3
NCT01377467	4415562	8090162	Percent Change From Baseline in Cortical Volumetric Bone Mineral Densitiy (Ct.vBMD) at the Distal Tibia	denosumab	Denosumab (Prolia)	Drug	renal insufficiency, chronic|kidney diseases|osteoporosis	Chronic Kidney Disease|Osteoporosis	Parallel Assignment	Interventional	Treatment	Randomized	Denosumab for Prevention of Osteoporosis in Renal Transplant Recipients	2	z value	-2.049	0.042	Wilcoxon (Mann-Whitney)					NA	All	90	Completed	Phase 3
NCT01377467	4415563	8090163	Percent Change From Baseline in Total Volumetric Bone Mineral Densitiy (Tot.vBMD) at the Distal Tibia	denosumab	Denosumab (Prolia)	Drug	renal insufficiency, chronic|kidney diseases|osteoporosis	Chronic Kidney Disease|Osteoporosis	Parallel Assignment	Interventional	Treatment	Randomized	Denosumab for Prevention of Osteoporosis in Renal Transplant Recipients	2	z value	-2.342	0.019	Wilcoxon (Mann-Whitney)					NA	All	90	Completed	Phase 3
NCT01377467	4415564	8090164	1,25-(OH)2 Vitamin D3	denosumab	Denosumab (Prolia)	Drug	renal insufficiency, chronic|kidney diseases|osteoporosis	Chronic Kidney Disease|Osteoporosis	Parallel Assignment	Interventional	Treatment	Randomized	Denosumab for Prevention of Osteoporosis in Renal Transplant Recipients	2	between-subjects effect	248.686	0.607	repeated measures GLM					NA	All	90	Completed	Phase 3
NCT01377467	4415565	8090165	25-OH-vitamin D3	denosumab	Denosumab (Prolia)	Drug	renal insufficiency, chronic|kidney diseases|osteoporosis	Chronic Kidney Disease|Osteoporosis	Parallel Assignment	Interventional	Treatment	Randomized	Denosumab for Prevention of Osteoporosis in Renal Transplant Recipients	2	between-subjects effect	84.83	0.578	repeated measures GLM					NA	All	90	Completed	Phase 3
NCT01377467	4415566	8090166	Blood Levels of PTH (ng/L) at Baseline and Months 3, 6, and 12	denosumab	Denosumab (Prolia)	Drug	renal insufficiency, chronic|kidney diseases|osteoporosis	Chronic Kidney Disease|Osteoporosis	Parallel Assignment	Interventional	Treatment	Randomized	Denosumab for Prevention of Osteoporosis in Renal Transplant Recipients	2	between-subjects effect	99952.1	0.114	repeated measures GLM					NA	All	90	Completed	Phase 3
NCT01377467	4415567	8090167	Blood Levels of Phosphate (mmol/L) at Baseline and Months 0.5, 1, 2, 3, 6, 12	denosumab	Denosumab (Prolia)	Drug	renal insufficiency, chronic|kidney diseases|osteoporosis	Chronic Kidney Disease|Osteoporosis	Parallel Assignment	Interventional	Treatment	Randomized	Denosumab for Prevention of Osteoporosis in Renal Transplant Recipients	2	between-subjects effect	0.707	0.068	repeated measures GLM					NA	All	90	Completed	Phase 3
NCT01377467	4415568	8090168	Blood Levels of Calcium (mmol/L) at Baseline and Months 0.5, 1, 2, 3, 6, 12	denosumab	Denosumab (Prolia)	Drug	renal insufficiency, chronic|kidney diseases|osteoporosis	Chronic Kidney Disease|Osteoporosis	Parallel Assignment	Interventional	Treatment	Randomized	Denosumab for Prevention of Osteoporosis in Renal Transplant Recipients	2	between-subjects effect	0.717	0.014	repeated measures GLM					NA	All	90	Completed	Phase 3
NCT01377467	4415569	8090169	P1NP at Baseline and Months 3, 6 and 12	denosumab	Denosumab (Prolia)	Drug	renal insufficiency, chronic|kidney diseases|osteoporosis	Chronic Kidney Disease|Osteoporosis	Parallel Assignment	Interventional	Treatment	Randomized	Denosumab for Prevention of Osteoporosis in Renal Transplant Recipients	2	between-subjects effect	275622	0.001	repeated measures GLM					NA	All	90	Completed	Phase 3
NCT01377467	4415570	8090170	Beta-CTX at Baseline and Months 3, 6 and 12	denosumab	Denosumab (Prolia)	Drug	renal insufficiency, chronic|kidney diseases|osteoporosis	Chronic Kidney Disease|Osteoporosis	Parallel Assignment	Interventional	Treatment	Randomized	Denosumab for Prevention of Osteoporosis in Renal Transplant Recipients	2	between-subjects effect	10.466	0.001	repeated measures GLM					NA	All	90	Completed	Phase 3
NCT01377467	4415571	8090171	Percent Change in BMD at the Femoral Neck From Baseline to Month 6	denosumab	Denosumab (Prolia)	Drug	renal insufficiency, chronic|kidney diseases|osteoporosis	Chronic Kidney Disease|Osteoporosis	Parallel Assignment	Interventional	Treatment	Randomized	Denosumab for Prevention of Osteoporosis in Renal Transplant Recipients	2	Mean Difference (Final Values)	2.035	0.064	ANCOVA	-0.122	4.193	95	Standard Error of the Mean	1.085	All	90	Completed	Phase 3
NCT01377467	4415572	8090172	Percent Change in BMD at the Total Hip From Baseline to Month 6	denosumab	Denosumab (Prolia)	Drug	renal insufficiency, chronic|kidney diseases|osteoporosis	Chronic Kidney Disease|Osteoporosis	Parallel Assignment	Interventional	Treatment	Randomized	Denosumab for Prevention of Osteoporosis in Renal Transplant Recipients	2	Mean Difference (Final Values)	1.756	0.009	ANCOVA	0.44	3.072	95	Standard Error of the Mean	0.662	All	90	Completed	Phase 3
NCT01377467	4415573	8090173	Percent Change in BMD at the Total Lumbar Spine From Baseline to Month 6	denosumab	Denosumab (Prolia)	Drug	renal insufficiency, chronic|kidney diseases|osteoporosis	Chronic Kidney Disease|Osteoporosis	Parallel Assignment	Interventional	Treatment	Randomized	Denosumab for Prevention of Osteoporosis in Renal Transplant Recipients	2	Mean Difference (Final Values)	4.567	0.001	ANCOVA	2.975	6.178	95	Standard Error of the Mean	0.806	All	90	Completed	Phase 3
NCT01377467	4415574	8090174	Percent Change in BMD at the Femoral Neck From Baseline to Month 12	denosumab	Denosumab (Prolia)	Drug	renal insufficiency, chronic|kidney diseases|osteoporosis	Chronic Kidney Disease|Osteoporosis	Parallel Assignment	Interventional	Treatment	Randomized	Denosumab for Prevention of Osteoporosis in Renal Transplant Recipients	2	Mean Difference (Final Values)	1.059	0.38	ANCOVA	-1.329	3.447	95	Standard Error of the Mean	1.201	All	90	Completed	Phase 3
NCT01377467	4415575	8090175	Percent Change in BMD at the Total Hip From Baseline to Month 12	denosumab	Denosumab (Prolia)	Drug	renal insufficiency, chronic|kidney diseases|osteoporosis	Chronic Kidney Disease|Osteoporosis	Parallel Assignment	Interventional	Treatment	Randomized	Denosumab for Prevention of Osteoporosis in Renal Transplant Recipients	2	Mean Difference (Final Values)	1.895	0.035	ANCOVA	0.132	3.659	95	Standard Error of the Mean	0.887	All	90	Completed	Phase 3
NCT01377467	4415576	8090176	Percent Change in BMD at the Total Lumbar Spine From Baseline to Month 12	denosumab	Denosumab (Prolia)	Drug	renal insufficiency, chronic|kidney diseases|osteoporosis	Chronic Kidney Disease|Osteoporosis	Parallel Assignment	Interventional	Treatment	Randomized	Denosumab for Prevention of Osteoporosis in Renal Transplant Recipients	2	Mean Difference (Final Values)	5.059	0.001	ANCOVA	3.137	6.98	95	Standard Error of the Mean	0.967	All	90	Completed	Phase 3
NCT01377844	4415514	8090132	Change From Baseline Over Time in Fasting Plasma Glucose (FPG)	NA	EGT0001442|Placebo	Drug|Drug	diabetes mellitus, type 2|diabetes mellitus	Diabetes Mellitus	Parallel Assignment	Interventional	Treatment	Randomized	Efficacy and Safety of EGT0001442 in Patients With Type 2 Diabetes Mellitus	2	Difference of LS Means	-2.42	0.0001	ANCOVA	-3.06	-1.77	95		NA	All	288	Completed	Phase 2
NCT01377844	4415513	8090132	Change From Baseline Over Time in Fasting Plasma Glucose (FPG)	NA	EGT0001442|Placebo	Drug|Drug	diabetes mellitus, type 2|diabetes mellitus	Diabetes Mellitus	Parallel Assignment	Interventional	Treatment	Randomized	Efficacy and Safety of EGT0001442 in Patients With Type 2 Diabetes Mellitus	2	Difference of LS Means	-2.71	0.0001	ANCOVA	-3.3	-2.11	95		NA	All	288	Completed	Phase 2
NCT01377844	4415516	8090132	Change From Baseline Over Time in Fasting Plasma Glucose (FPG)	NA	EGT0001442|Placebo	Drug|Drug	diabetes mellitus, type 2|diabetes mellitus	Diabetes Mellitus	Parallel Assignment	Interventional	Treatment	Randomized	Efficacy and Safety of EGT0001442 in Patients With Type 2 Diabetes Mellitus	2	Difference of LS Means	-2.24	0.0001	ANCOVA	-2.79	-1.7	95		NA	All	288	Completed	Phase 2
NCT01377844	4415515	8090132	Change From Baseline Over Time in Fasting Plasma Glucose (FPG)	NA	EGT0001442|Placebo	Drug|Drug	diabetes mellitus, type 2|diabetes mellitus	Diabetes Mellitus	Parallel Assignment	Interventional	Treatment	Randomized	Efficacy and Safety of EGT0001442 in Patients With Type 2 Diabetes Mellitus	2	Difference of LS Means	-2.45	0.0001	ANCOVA	-3.09	-1.81	95		NA	All	288	Completed	Phase 2
NCT01377844	4415512	8090132	Change From Baseline Over Time in Fasting Plasma Glucose (FPG)	NA	EGT0001442|Placebo	Drug|Drug	diabetes mellitus, type 2|diabetes mellitus	Diabetes Mellitus	Parallel Assignment	Interventional	Treatment	Randomized	Efficacy and Safety of EGT0001442 in Patients With Type 2 Diabetes Mellitus	2	Difference of LS Means	-2.63	0.0001	ANCOVA	-3.24	-2.02	95		NA	All	288	Completed	Phase 2
NCT01377844	4415527	8090133	Change From Baseline in HbA1c Over 96 Weeks Time	NA	EGT0001442|Placebo	Drug|Drug	diabetes mellitus, type 2|diabetes mellitus	Diabetes Mellitus	Parallel Assignment	Interventional	Treatment	Randomized	Efficacy and Safety of EGT0001442 in Patients With Type 2 Diabetes Mellitus	2	Difference of LS Means	-0.32	0.0001	ANCOVA	-0.42	-0.21	95		NA	All	288	Completed	Phase 2
NCT01377844	4415524	8090133	Change From Baseline in HbA1c Over 96 Weeks Time	NA	EGT0001442|Placebo	Drug|Drug	diabetes mellitus, type 2|diabetes mellitus	Diabetes Mellitus	Parallel Assignment	Interventional	Treatment	Randomized	Efficacy and Safety of EGT0001442 in Patients With Type 2 Diabetes Mellitus	2	Difference of LS Means	-0.71	0.0001	ANCOVA	-0.97	-0.44	95		NA	All	288	Completed	Phase 2
NCT01377844	4415526	8090133	Change From Baseline in HbA1c Over 96 Weeks Time	NA	EGT0001442|Placebo	Drug|Drug	diabetes mellitus, type 2|diabetes mellitus	Diabetes Mellitus	Parallel Assignment	Interventional	Treatment	Randomized	Efficacy and Safety of EGT0001442 in Patients With Type 2 Diabetes Mellitus	2	Difference of LS Means	-0.59	0.0001	ANCOVA	-0.78	-0.41	95		NA	All	288	Completed	Phase 2
NCT01377844	4415522	8090133	Change From Baseline in HbA1c Over 96 Weeks Time	NA	EGT0001442|Placebo	Drug|Drug	diabetes mellitus, type 2|diabetes mellitus	Diabetes Mellitus	Parallel Assignment	Interventional	Treatment	Randomized	Efficacy and Safety of EGT0001442 in Patients With Type 2 Diabetes Mellitus	2	Difference of LS Means	-0.93	0.0001	ANCOVA	-1.21	-0.66	95		NA	All	288	Completed	Phase 2
NCT01377844	4415517	8090133	Change From Baseline in HbA1c Over 96 Weeks Time	NA	EGT0001442|Placebo	Drug|Drug	diabetes mellitus, type 2|diabetes mellitus	Diabetes Mellitus	Parallel Assignment	Interventional	Treatment	Randomized	Efficacy and Safety of EGT0001442 in Patients With Type 2 Diabetes Mellitus	2	Difference of LS Means	-1.02	0.0001	ANCOVA	-1.31	-0.73	95		NA	All	288	Completed	Phase 2
NCT01377844	4415519	8090133	Change From Baseline in HbA1c Over 96 Weeks Time	NA	EGT0001442|Placebo	Drug|Drug	diabetes mellitus, type 2|diabetes mellitus	Diabetes Mellitus	Parallel Assignment	Interventional	Treatment	Randomized	Efficacy and Safety of EGT0001442 in Patients With Type 2 Diabetes Mellitus	2	Difference of LS Means	-0.93	0.0001	ANCOVA	-1.22	-0.64	95		NA	All	288	Completed	Phase 2
NCT01377844	4415523	8090133	Change From Baseline in HbA1c Over 96 Weeks Time	NA	EGT0001442|Placebo	Drug|Drug	diabetes mellitus, type 2|diabetes mellitus	Diabetes Mellitus	Parallel Assignment	Interventional	Treatment	Randomized	Efficacy and Safety of EGT0001442 in Patients With Type 2 Diabetes Mellitus	2	Difference of LS Means	-0.79	0.0001	ANCOVA	-1.06	-0.53	95		NA	All	288	Completed	Phase 2
NCT01377844	4415521	8090133	Change From Baseline in HbA1c Over 96 Weeks Time	NA	EGT0001442|Placebo	Drug|Drug	diabetes mellitus, type 2|diabetes mellitus	Diabetes Mellitus	Parallel Assignment	Interventional	Treatment	Randomized	Efficacy and Safety of EGT0001442 in Patients With Type 2 Diabetes Mellitus	2	Difference of LS Means	-0.99	0.0001	ANCOVA	-1.28	-0.7	95		NA	All	288	Completed	Phase 2
NCT01377844	4415525	8090133	Change From Baseline in HbA1c Over 96 Weeks Time	NA	EGT0001442|Placebo	Drug|Drug	diabetes mellitus, type 2|diabetes mellitus	Diabetes Mellitus	Parallel Assignment	Interventional	Treatment	Randomized	Efficacy and Safety of EGT0001442 in Patients With Type 2 Diabetes Mellitus	2	Difference of LS Means	-0.72	0.0001	ANCOVA	-0.96	-0.48	95		NA	All	288	Completed	Phase 2
NCT01377844	4415518	8090133	Change From Baseline in HbA1c Over 96 Weeks Time	NA	EGT0001442|Placebo	Drug|Drug	diabetes mellitus, type 2|diabetes mellitus	Diabetes Mellitus	Parallel Assignment	Interventional	Treatment	Randomized	Efficacy and Safety of EGT0001442 in Patients With Type 2 Diabetes Mellitus	2	Difference of LS Means	-0.98	0.0001	ANCOVA	-1.27	-0.69	95		NA	All	288	Completed	Phase 2
NCT01377844	4415520	8090133	Change From Baseline in HbA1c Over 96 Weeks Time	NA	EGT0001442|Placebo	Drug|Drug	diabetes mellitus, type 2|diabetes mellitus	Diabetes Mellitus	Parallel Assignment	Interventional	Treatment	Randomized	Efficacy and Safety of EGT0001442 in Patients With Type 2 Diabetes Mellitus	2	Difference of LS Means	-0.98	0.0001	ANCOVA	-1.27	-0.68	95		NA	All	288	Completed	Phase 2
NCT01377844	4415528	8090134	Changes in Body Weight at Week 24	NA	EGT0001442|Placebo	Drug|Drug	diabetes mellitus, type 2|diabetes mellitus	Diabetes Mellitus	Parallel Assignment	Interventional	Treatment	Randomized	Efficacy and Safety of EGT0001442 in Patients With Type 2 Diabetes Mellitus	2	Difference of LS Means	-1.72	0.0001	ANCOVA	-2.52	-0.93	95		NA	All	288	Completed	Phase 2
NCT01377844	4415529	8090135	Changes in Systolic and Diastolic Blood Pressure at Week 24	NA	EGT0001442|Placebo	Drug|Drug	diabetes mellitus, type 2|diabetes mellitus	Diabetes Mellitus	Parallel Assignment	Interventional	Treatment	Randomized	Efficacy and Safety of EGT0001442 in Patients With Type 2 Diabetes Mellitus	2	Difference of LS Means	-2.67	0.0015	ANCOVA	-4.3	-1.04	95		NA	All	288	Completed	Phase 2
NCT01377844	4415530	8090135	Changes in Systolic and Diastolic Blood Pressure at Week 24	NA	EGT0001442|Placebo	Drug|Drug	diabetes mellitus, type 2|diabetes mellitus	Diabetes Mellitus	Parallel Assignment	Interventional	Treatment	Randomized	Efficacy and Safety of EGT0001442 in Patients With Type 2 Diabetes Mellitus	2	Difference of LS Means	-5.53	0.0001	ANCOVA	-8.02	-3.04	95		NA	All	288	Completed	Phase 2
NCT01377844	4415531	8090136	Change From Baseline in Hemoglobin A1c at 24 Weeks	NA	EGT0001442|Placebo	Drug|Drug	diabetes mellitus, type 2|diabetes mellitus	Diabetes Mellitus	Parallel Assignment	Interventional	Treatment	Randomized	Efficacy and Safety of EGT0001442 in Patients With Type 2 Diabetes Mellitus	2	Difference of LS Means	-0.79	0.0001	ANCOVA	-1.06	-0.53	95		NA	All	288	Completed	Phase 2
NCT01377922	4415508	8090127	Change in CGI-I Score	amifampridine	Amifampridine Phosphate|Placebo	Drug|Drug	lambert-eaton myasthenic syndrome|syndrome	Lambert Eaton Myasthenic Syndrome	Parallel Assignment	Interventional	Treatment	Randomized	A Phase 3 Study of Amifampridine Phosphate in Patients With Lambert Eaton Myasthenic Syndrome (LEMS)	2		NA	0.0267	Mixed Models Analysis					NA	All	38	Completed	Phase 3
NCT01377922	4415509	8090128	Change From Baseline Timed 25 Foot Walking Test (T25FW) at 14 Days	amifampridine	Amifampridine Phosphate|Placebo	Drug|Drug	lambert-eaton myasthenic syndrome|syndrome	Lambert Eaton Myasthenic Syndrome	Parallel Assignment	Interventional	Treatment	Randomized	A Phase 3 Study of Amifampridine Phosphate in Patients With Lambert Eaton Myasthenic Syndrome (LEMS)	2		NA	0.6274	Mixed Models Analysis					NA	All	38	Completed	Phase 3
NCT01377922	4415510	8090129	Change in SGI Score	amifampridine	Amifampridine Phosphate|Placebo	Drug|Drug	lambert-eaton myasthenic syndrome|syndrome	Lambert Eaton Myasthenic Syndrome	Parallel Assignment	Interventional	Treatment	Randomized	A Phase 3 Study of Amifampridine Phosphate in Patients With Lambert Eaton Myasthenic Syndrome (LEMS)	2		NA	0.0028	Mixed Models Analysis					NA	All	38	Completed	Phase 3
NCT01377922	4415511	8090130	Change From Baseline Quantitative Myasthenia Gravis (QMG) at 14 Days	amifampridine	Amifampridine Phosphate|Placebo	Drug|Drug	lambert-eaton myasthenic syndrome|syndrome	Lambert Eaton Myasthenic Syndrome	Parallel Assignment	Interventional	Treatment	Randomized	A Phase 3 Study of Amifampridine Phosphate in Patients With Lambert Eaton Myasthenic Syndrome (LEMS)	2		NA	0.0452	Mixed Models Analysis					NA	All	38	Completed	Phase 3
NCT01378273	4415492	8090068	Biomarkers	epoetin alfa	Epo|Control	Drug|Other	premature birth	Extreme Prematurity	Parallel Assignment	Interventional	Treatment	Randomized	Preterm Erythropoietin Neuroprotection Trial (PENUT Trial)	2		NA	0.001	Generalized estimating equation					NA	All	941	Completed	Phase 3
NCT01378273	4415493	8090069	Imaging	epoetin alfa	Epo|Control	Drug|Other	premature birth	Extreme Prematurity	Parallel Assignment	Interventional	Treatment	Randomized	Preterm Erythropoietin Neuroprotection Trial (PENUT Trial)	2		NA	0.36	Generalized estimating equation					NA	All	941	Completed	Phase 3
NCT01378273	4415494	8090070	Number of Participants With a Serious Adverse Events (SAE)	epoetin alfa	Epo|Control	Drug|Other	premature birth	Extreme Prematurity	Parallel Assignment	Interventional	Treatment	Randomized	Preterm Erythropoietin Neuroprotection Trial (PENUT Trial)	2	Risk Ratio (RR)	1.01	0.05	Poisson regression	0.83	1.22	95		NA	All	941	Completed	Phase 3
NCT01378273	4415495	8090071	Number of Participants With Death or Severe Neurodevelopmental Impairment (NDI) at 22-26 Months Corrected Age	epoetin alfa	Epo|Control	Drug|Other	premature birth	Extreme Prematurity	Parallel Assignment	Interventional	Treatment	Randomized	Preterm Erythropoietin Neuroprotection Trial (PENUT Trial)	2	Risk Ratio (RR)	1.03	0.05	GEE Wald test based on logistic regressi	0.81	1.32	0.05		NA	All	941	Completed	Phase 3
NCT01378429	4415480	8090033	The Change in Serum Cortisol Area Under the Curve (AUC) From Time 0 to 24 Hours (0-24), Calculated Using a Trapezoidal Rule, From Baseline to the End of the 6 Week Treatment Period	ciclesonide	ciclesonide nasal aerosol|Placebo	Drug|Drug	rhinitis|rhinitis, allergic|rhinitis, allergic, perennial	PAR|Perennial Allergic Rhinitis	Parallel Assignment	Interventional	Treatment	Randomized	Safety Study of the Potential Inhibitory Effects of Ciclesonide Nasal Aerosol on the Hypothalamic-Pituitary-Adrenal Axis in Subjects 6-11 Years With Perennial Allergic Rhinitis	2	LS Mean Difference	7.6	NA		-7.4	22.6	95		NA	All	89	Completed	Phase 3
NCT01379183	4415474	8089971	Small Intestine and Colon Volume	erythromycin|erythromycin ethylsuccinate|erythromycin stearate|erythromycin estolate	Placebo|Magnetic Resonance Imaging|Erythromycin|Barium Sulfate Solution	Drug|Procedure|Drug|Other	NA	Healthy	Parallel Assignment	Interventional	Supportive Care	Randomized	Using Magnetic Resonance (MR) to Understand the Effect of Erythromycin on Bowel Motility	2		NA	0.12	ANCOVA					NA	All	40	Completed	Phase 2/Phase 3
NCT01379183	4415475	8089972	Small Intestine Volume	erythromycin|erythromycin ethylsuccinate|erythromycin stearate|erythromycin estolate	Placebo|Magnetic Resonance Imaging|Erythromycin|Barium Sulfate Solution	Drug|Procedure|Drug|Other	NA	Healthy	Parallel Assignment	Interventional	Supportive Care	Randomized	Using Magnetic Resonance (MR) to Understand the Effect of Erythromycin on Bowel Motility	2		NA	0.37	ANCOVA					NA	All	40	Completed	Phase 2/Phase 3
NCT01379183	4415476	8089973	Colonic Volume	erythromycin|erythromycin ethylsuccinate|erythromycin stearate|erythromycin estolate	Placebo|Magnetic Resonance Imaging|Erythromycin|Barium Sulfate Solution	Drug|Procedure|Drug|Other	NA	Healthy	Parallel Assignment	Interventional	Supportive Care	Randomized	Using Magnetic Resonance (MR) to Understand the Effect of Erythromycin on Bowel Motility	2		NA	0.71	ANCOVA					NA	All	40	Completed	Phase 2/Phase 3
NCT01379183	4415477	8089974	Ileal Volume	erythromycin|erythromycin ethylsuccinate|erythromycin stearate|erythromycin estolate	Placebo|Magnetic Resonance Imaging|Erythromycin|Barium Sulfate Solution	Drug|Procedure|Drug|Other	NA	Healthy	Parallel Assignment	Interventional	Supportive Care	Randomized	Using Magnetic Resonance (MR) to Understand the Effect of Erythromycin on Bowel Motility	2		NA	0.96	ANCOVA					NA	All	40	Completed	Phase 2/Phase 3
NCT01379183	4415478	8089975	Jejunal Volume	erythromycin|erythromycin ethylsuccinate|erythromycin stearate|erythromycin estolate	Placebo|Magnetic Resonance Imaging|Erythromycin|Barium Sulfate Solution	Drug|Procedure|Drug|Other	NA	Healthy	Parallel Assignment	Interventional	Supportive Care	Randomized	Using Magnetic Resonance (MR) to Understand the Effect of Erythromycin on Bowel Motility	2		NA	0.27	ANCOVA					NA	All	40	Completed	Phase 2/Phase 3
NCT01379183	4415479	8089976	Gastric Volume	erythromycin|erythromycin ethylsuccinate|erythromycin stearate|erythromycin estolate	Placebo|Magnetic Resonance Imaging|Erythromycin|Barium Sulfate Solution	Drug|Procedure|Drug|Other	NA	Healthy	Parallel Assignment	Interventional	Supportive Care	Randomized	Using Magnetic Resonance (MR) to Understand the Effect of Erythromycin on Bowel Motility	2		NA	0.0001	ANCOVA					NA	All	40	Completed	Phase 2/Phase 3
NCT01379508	4415471	8089966	Percentage of Participants Achieving HBV DNA < 300 Copies/mL (51 IU/mL) at Week 52 (rITT Population) -	telbivudine|tenofovir	telbivudine|tenofovir disoproxil fumarate	Drug|Drug	hepatitis b, chronic|hepatitis a|hepatitis b|hepatitis, chronic|hepatitis	Chronic Hepatitis B	Parallel Assignment	Interventional	Treatment	Randomized	Telbivudine or Tenofovir Treatment in HBeAg-negative Chronic Hepatitis B Patients Based on the Roadmap Concept	2	Difference in percentage	-3.8	NA		-7.9	0.4	95		NA	All	241	Completed	Phase 4
NCT01379508	4415472	8089966	Percentage of Participants Achieving HBV DNA < 300 Copies/mL (51 IU/mL) at Week 52 (rITT Population) -	telbivudine|tenofovir	telbivudine|tenofovir disoproxil fumarate	Drug|Drug	hepatitis b, chronic|hepatitis a|hepatitis b|hepatitis, chronic|hepatitis	Chronic Hepatitis B	Parallel Assignment	Interventional	Treatment	Randomized	Telbivudine or Tenofovir Treatment in HBeAg-negative Chronic Hepatitis B Patients Based on the Roadmap Concept	2	Difference in percentage	-3.1	NA		-9.4	3.1	95		NA	All	241	Completed	Phase 4
NCT01379508	4415470	8089966	Percentage of Participants Achieving HBV DNA < 300 Copies/mL (51 IU/mL) at Week 52 (rITT Population) -	telbivudine|tenofovir	telbivudine|tenofovir disoproxil fumarate	Drug|Drug	hepatitis b, chronic|hepatitis a|hepatitis b|hepatitis, chronic|hepatitis	Chronic Hepatitis B	Parallel Assignment	Interventional	Treatment	Randomized	Telbivudine or Tenofovir Treatment in HBeAg-negative Chronic Hepatitis B Patients Based on the Roadmap Concept	2	Difference in percentage	-2.3	NA		-8.3	3.8	95		NA	All	241	Completed	Phase 4
NCT01379508	4415473	8089966	Percentage of Participants Achieving HBV DNA < 300 Copies/mL (51 IU/mL) at Week 52 (rITT Population) -	telbivudine|tenofovir	telbivudine|tenofovir disoproxil fumarate	Drug|Drug	hepatitis b, chronic|hepatitis a|hepatitis b|hepatitis, chronic|hepatitis	Chronic Hepatitis B	Parallel Assignment	Interventional	Treatment	Randomized	Telbivudine or Tenofovir Treatment in HBeAg-negative Chronic Hepatitis B Patients Based on the Roadmap Concept	2	Difference in percentage	-4	NA		-10.5	2.5	95		NA	All	241	Completed	Phase 4
NCT01379781	4415466	8089901	Hamilton Rating Scales of Depression	NA	Behavioral Intervention for PPD	Behavioral	depression, postpartum|problem behavior|depressive disorder|depression	Postpartum Depression	Parallel Assignment	Interventional	Prevention	Randomized	Behavioral Change in the Mother-Infant Dyad: Preventing Postpartum Depression	2	Slope	0	0.01	Mixed Models Analysis					NA	Female	54	Completed	N/A
NCT01379924	4415452	8089886	Depressive Symptoms Score	NA	Parenting/Life Skills Intervention|Teen-tot medical home	Behavioral|Other	NA	18 and Under When Child Was Born for Mothers|25 and Under When Child Was Born for Fathers|Adolescents	Parallel Assignment	Interventional	Health Services Research	Randomized	Young Parents Program, Project Connect	2	Group by time interaction term coefficie	-1.39	0.591	Mixed Models Analysis				Standard Error of the Mean	2.59	All	NA	Completed	N/A
NCT01379924	4415453	8089887	Depressive Symptoms Score	NA	Parenting/Life Skills Intervention|Teen-tot medical home	Behavioral|Other	NA	18 and Under When Child Was Born for Mothers|25 and Under When Child Was Born for Fathers|Adolescents	Parallel Assignment	Interventional	Health Services Research	Randomized	Young Parents Program, Project Connect	2	Group by time interaction term coefficie	2.41	0.347	Mixed Models Analysis				Standard Error of the Mean	2.56	All	NA	Completed	N/A
NCT01379924	4415454	8089888	Depressive Symptoms Score	NA	Parenting/Life Skills Intervention|Teen-tot medical home	Behavioral|Other	NA	18 and Under When Child Was Born for Mothers|25 and Under When Child Was Born for Fathers|Adolescents	Parallel Assignment	Interventional	Health Services Research	Randomized	Young Parents Program, Project Connect	2	Group by time interaction term coefficie	0.65	0.803	Mixed Models Analysis				Standard Error of the Mean	2.6	All	NA	Completed	N/A
NCT01379924	4415455	8089889	Life Skills Score	NA	Parenting/Life Skills Intervention|Teen-tot medical home	Behavioral|Other	NA	18 and Under When Child Was Born for Mothers|25 and Under When Child Was Born for Fathers|Adolescents	Parallel Assignment	Interventional	Health Services Research	Randomized	Young Parents Program, Project Connect	2	Group by time interaction term coefficie	3.67	0.205	Mixed Models Analysis				Standard Error of the Mean	2.89	All	NA	Completed	N/A
NCT01379924	4415456	8089890	Life Skills Score	NA	Parenting/Life Skills Intervention|Teen-tot medical home	Behavioral|Other	NA	18 and Under When Child Was Born for Mothers|25 and Under When Child Was Born for Fathers|Adolescents	Parallel Assignment	Interventional	Health Services Research	Randomized	Young Parents Program, Project Connect	2	Group by time interaction term coefficie	4.43	0.121	Mixed Models Analysis				Standard Error of the Mean	2.85	All	NA	Completed	N/A
NCT01379924	4415457	8089891	Life Skills Score	NA	Parenting/Life Skills Intervention|Teen-tot medical home	Behavioral|Other	NA	18 and Under When Child Was Born for Mothers|25 and Under When Child Was Born for Fathers|Adolescents	Parallel Assignment	Interventional	Health Services Research	Randomized	Young Parents Program, Project Connect	2	Group by time interaction term coefficie	2.67	0.354	Mixed Models Analysis				Standard Error of the Mean	2.88	All	NA	Completed	N/A
NCT01379924	4415458	8089892	Parenting Profile - Parent-Child Role Responsibilities	NA	Parenting/Life Skills Intervention|Teen-tot medical home	Behavioral|Other	NA	18 and Under When Child Was Born for Mothers|25 and Under When Child Was Born for Fathers|Adolescents	Parallel Assignment	Interventional	Health Services Research	Randomized	Young Parents Program, Project Connect	2	Group by time interaction term coefficie	1.36	0.024	Mixed Models Analysis				Standard Error of the Mean	0.6	All	NA	Completed	N/A
NCT01379924	4415459	8089893	Parenting Profile - Parent-Child Role Responsibilities	NA	Parenting/Life Skills Intervention|Teen-tot medical home	Behavioral|Other	NA	18 and Under When Child Was Born for Mothers|25 and Under When Child Was Born for Fathers|Adolescents	Parallel Assignment	Interventional	Health Services Research	Randomized	Young Parents Program, Project Connect	2	Group by time interaction term coefficie	0.64	0.758	Mixed Models Analysis				Standard Error of the Mean	0.59	All	NA	Completed	N/A
NCT01379924	4415460	8089895	Maternal Parenting Self-esteem Total Score	NA	Parenting/Life Skills Intervention|Teen-tot medical home	Behavioral|Other	NA	18 and Under When Child Was Born for Mothers|25 and Under When Child Was Born for Fathers|Adolescents	Parallel Assignment	Interventional	Health Services Research	Randomized	Young Parents Program, Project Connect	2	Group by time interaction term coefficie	9.76	0.011	Mixed Models Analysis				Standard Error of the Mean	3.82	All	NA	Completed	N/A
NCT01379924	4415461	8089896	Maternal Parenting Self-esteem Total Score	NA	Parenting/Life Skills Intervention|Teen-tot medical home	Behavioral|Other	NA	18 and Under When Child Was Born for Mothers|25 and Under When Child Was Born for Fathers|Adolescents	Parallel Assignment	Interventional	Health Services Research	Randomized	Young Parents Program, Project Connect	2	Group by time interaction term coefficie	2.89	0.444	Mixed Models Analysis				Standard Error of the Mean	3.77	All	NA	Completed	N/A
NCT01379924	4415462	8089897	Maternal Parenting Self-esteem Total Score	NA	Parenting/Life Skills Intervention|Teen-tot medical home	Behavioral|Other	NA	18 and Under When Child Was Born for Mothers|25 and Under When Child Was Born for Fathers|Adolescents	Parallel Assignment	Interventional	Health Services Research	Randomized	Young Parents Program, Project Connect	2	Group by time interaction term coefficie	4.75	0.217	Mixed Models Analysis				Standard Error of the Mean	3.84	All	NA	Completed	N/A
NCT01379924	4415463	8089898	Rapid Repeat Pregnancy	NA	Parenting/Life Skills Intervention|Teen-tot medical home	Behavioral|Other	NA	18 and Under When Child Was Born for Mothers|25 and Under When Child Was Born for Fathers|Adolescents	Parallel Assignment	Interventional	Health Services Research	Randomized	Young Parents Program, Project Connect	2	Odds Ratio (OR)	0.2	0.017	Regression, Logistic	0.06	0.75	95		NA	All	NA	Completed	N/A
NCT01379924	4415464	8089899	Rapid Repeat Pregnancy	NA	Parenting/Life Skills Intervention|Teen-tot medical home	Behavioral|Other	NA	18 and Under When Child Was Born for Mothers|25 and Under When Child Was Born for Fathers|Adolescents	Parallel Assignment	Interventional	Health Services Research	Randomized	Young Parents Program, Project Connect	2	Odds Ratio (OR)	0.24	0.029	Regression, Logistic	0.07	0.86	95		NA	All	NA	Completed	N/A
NCT01379924	4415465	8089900	Rapid Repeat Pregnancy	NA	Parenting/Life Skills Intervention|Teen-tot medical home	Behavioral|Other	NA	18 and Under When Child Was Born for Mothers|25 and Under When Child Was Born for Fathers|Adolescents	Parallel Assignment	Interventional	Health Services Research	Randomized	Young Parents Program, Project Connect	2	Odds Ratio (OR)	0.25	0.037	Regression, Logistic	0.07	0.92	95		NA	All	NA	Completed	N/A
NCT01380080	4415451	8089862	Cumulative Probability of Death or Unknown Vital Status by Week 24	efavirenz, emtricitabine, tenofovir disoproxil fumarate drug combination|ethambutol|rifampin|isoniazid|isoniazid, pyrazinamide, rifampin drug combination|efavirenz|pyrazinamide|emtricitabine, tenofovir disoproxil fumarate drug combination	Atripla (r)|Efavirenz|Truvada|Rifampin/isoniazid/pyrazinamide/ethambutol FDC|Rifampin/isoniazid FDC|Isoniazid	Drug|Drug|Drug|Drug|Drug|Drug	tuberculosis	HIV Infection	Parallel Assignment	Interventional	Treatment	Randomized	REMEMBER: Reducing Early Mortality & Morbidity by Empiric Tuberculosis (TB) Treatment	2	Cumulative probability difference	-0.06	0.97	z-test	-3.05	2.94	95		NA	All	851	Completed	Phase 4
NCT01380093	4415196	8089756	Area Under the Curve From Time Zero to Extrapolated Infinite Time [AUC (0 - ∞)] of Morphine	morphine|naltrexone	EMBEDA (morphine sulfate / naltrexone hydrochloride)|Placebo|MS Contin (morphine sulfate, controlled release)	Drug|Drug|Drug	opioid-related disorders|crush injuries	Nondependent Opioid Abuse, Episodic	Crossover Assignment	Interventional	Basic Science	Randomized	Abuse Potential of Orally Administered Crushed Embeda Compared to Crushed Controlled-Release Morphine and Placebo in Non-Dependent Recreational Opioid Users	3	Geometric mean ratio	1.32	0.0005	Mixed Models Analysis	1.17	1.49	90		NA	All	80	Completed	Phase 1
NCT01380093	4415197	8089757	Area Under the Curve From Time Zero to Last Quantifiable Concentration [AUC (0-24)] of Morphine	morphine|naltrexone	EMBEDA (morphine sulfate / naltrexone hydrochloride)|Placebo|MS Contin (morphine sulfate, controlled release)	Drug|Drug|Drug	opioid-related disorders|crush injuries	Nondependent Opioid Abuse, Episodic	Crossover Assignment	Interventional	Basic Science	Randomized	Abuse Potential of Orally Administered Crushed Embeda Compared to Crushed Controlled-Release Morphine and Placebo in Non-Dependent Recreational Opioid Users	3	Geometric mean ratio	1.1	0.0204	Mixed Models Analysis	1.03	1.18	90		NA	All	80	Completed	Phase 1
NCT01380093	4415198	8089758	Area Under the Curve From Time Zero to Last Quantifiable Concentration [AUC (0-12)] of Morphine	morphine|naltrexone	EMBEDA (morphine sulfate / naltrexone hydrochloride)|Placebo|MS Contin (morphine sulfate, controlled release)	Drug|Drug|Drug	opioid-related disorders|crush injuries	Nondependent Opioid Abuse, Episodic	Crossover Assignment	Interventional	Basic Science	Randomized	Abuse Potential of Orally Administered Crushed Embeda Compared to Crushed Controlled-Release Morphine and Placebo in Non-Dependent Recreational Opioid Users	3	Geometric mean ratio	1.03	0.425	Mixed Models Analysis	0.97	1.1	90		NA	All	80	Completed	Phase 1
NCT01380093	4415199	8089759	Area Under the Curve From Time Zero to Last Quantifiable Concentration [AUC (0-8)] of Morphine	morphine|naltrexone	EMBEDA (morphine sulfate / naltrexone hydrochloride)|Placebo|MS Contin (morphine sulfate, controlled release)	Drug|Drug|Drug	opioid-related disorders|crush injuries	Nondependent Opioid Abuse, Episodic	Crossover Assignment	Interventional	Basic Science	Randomized	Abuse Potential of Orally Administered Crushed Embeda Compared to Crushed Controlled-Release Morphine and Placebo in Non-Dependent Recreational Opioid Users	3	Geometric mean ratio	1	0.9057	Mixed Models Analysis	0.94	1.08	90		NA	All	80	Completed	Phase 1
NCT01380093	4415200	8089760	Area Under the Curve From Time Zero to Last Quantifiable Concentration [AUC (0-4)] of Morphine	morphine|naltrexone	EMBEDA (morphine sulfate / naltrexone hydrochloride)|Placebo|MS Contin (morphine sulfate, controlled release)	Drug|Drug|Drug	opioid-related disorders|crush injuries	Nondependent Opioid Abuse, Episodic	Crossover Assignment	Interventional	Basic Science	Randomized	Abuse Potential of Orally Administered Crushed Embeda Compared to Crushed Controlled-Release Morphine and Placebo in Non-Dependent Recreational Opioid Users	3	Geometric mean ratio	0.98	0.6399	Mixed Models Analysis	0.91	1.06	90		NA	All	80	Completed	Phase 1
NCT01380093	4415201	8089761	Area Under the Curve From Time Zero to Last Quantifiable Concentration [AUC (0-2)] of Morphine	morphine|naltrexone	EMBEDA (morphine sulfate / naltrexone hydrochloride)|Placebo|MS Contin (morphine sulfate, controlled release)	Drug|Drug|Drug	opioid-related disorders|crush injuries	Nondependent Opioid Abuse, Episodic	Crossover Assignment	Interventional	Basic Science	Randomized	Abuse Potential of Orally Administered Crushed Embeda Compared to Crushed Controlled-Release Morphine and Placebo in Non-Dependent Recreational Opioid Users	3	Geometric mean ratio	0.86	0.0065	Mixed Models Analysis	0.79	0.94	90		NA	All	80	Completed	Phase 1
NCT01380093	4415202	8089762	Area Under the Curve From Time Zero to Last Quantifiable Concentration [AUC (0-1)] of Morphine	morphine|naltrexone	EMBEDA (morphine sulfate / naltrexone hydrochloride)|Placebo|MS Contin (morphine sulfate, controlled release)	Drug|Drug|Drug	opioid-related disorders|crush injuries	Nondependent Opioid Abuse, Episodic	Crossover Assignment	Interventional	Basic Science	Randomized	Abuse Potential of Orally Administered Crushed Embeda Compared to Crushed Controlled-Release Morphine and Placebo in Non-Dependent Recreational Opioid Users	3	Geometric mean ratio	0.77	0.0004	Mixed Models Analysis	0.69	0.86	90		NA	All	80	Completed	Phase 1
NCT01380093	4415203	8089763	Maximum Observed Plasma Concentration (Cmax) of Morphine	morphine|naltrexone	EMBEDA (morphine sulfate / naltrexone hydrochloride)|Placebo|MS Contin (morphine sulfate, controlled release)	Drug|Drug|Drug	opioid-related disorders|crush injuries	Nondependent Opioid Abuse, Episodic	Crossover Assignment	Interventional	Basic Science	Randomized	Abuse Potential of Orally Administered Crushed Embeda Compared to Crushed Controlled-Release Morphine and Placebo in Non-Dependent Recreational Opioid Users	3	Geometric mean ratio	0.75	0.0001	Mixed Models Analysis	0.68	0.83	90		NA	All	80	Completed	Phase 1
NCT01380093	4415204	8089764	Time to Reach Maximum Observed Plasma Concentration (Tmax) of Morphine	morphine|naltrexone	EMBEDA (morphine sulfate / naltrexone hydrochloride)|Placebo|MS Contin (morphine sulfate, controlled release)	Drug|Drug|Drug	opioid-related disorders|crush injuries	Nondependent Opioid Abuse, Episodic	Crossover Assignment	Interventional	Basic Science	Randomized	Abuse Potential of Orally Administered Crushed Embeda Compared to Crushed Controlled-Release Morphine and Placebo in Non-Dependent Recreational Opioid Users	3	LS Mean Difference	0.21	0.0181	Mixed Models Analysis	0.07	0.35	90		NA	All	80	Completed	Phase 1
NCT01380093	4415205	8089765	Pupillometry: Time to Maximum (Peak) Effect (TEmax)	morphine|naltrexone	EMBEDA (morphine sulfate / naltrexone hydrochloride)|Placebo|MS Contin (morphine sulfate, controlled release)	Drug|Drug|Drug	opioid-related disorders|crush injuries	Nondependent Opioid Abuse, Episodic	Crossover Assignment	Interventional	Basic Science	Randomized	Abuse Potential of Orally Administered Crushed Embeda Compared to Crushed Controlled-Release Morphine and Placebo in Non-Dependent Recreational Opioid Users	3	LS Mean Difference	-1.6	0.1479	Mixed Models Analysis	-3.7	0.6	95		NA	All	80	Completed	Phase 1
NCT01380093	4415207	8089765	Pupillometry: Time to Maximum (Peak) Effect (TEmax)	morphine|naltrexone	EMBEDA (morphine sulfate / naltrexone hydrochloride)|Placebo|MS Contin (morphine sulfate, controlled release)	Drug|Drug|Drug	opioid-related disorders|crush injuries	Nondependent Opioid Abuse, Episodic	Crossover Assignment	Interventional	Basic Science	Randomized	Abuse Potential of Orally Administered Crushed Embeda Compared to Crushed Controlled-Release Morphine and Placebo in Non-Dependent Recreational Opioid Users	3	LS Mean Difference	2.5	0.0262	Mixed Models Analysis	0.3	4.6	95		NA	All	80	Completed	Phase 1
NCT01380093	4415206	8089765	Pupillometry: Time to Maximum (Peak) Effect (TEmax)	morphine|naltrexone	EMBEDA (morphine sulfate / naltrexone hydrochloride)|Placebo|MS Contin (morphine sulfate, controlled release)	Drug|Drug|Drug	opioid-related disorders|crush injuries	Nondependent Opioid Abuse, Episodic	Crossover Assignment	Interventional	Basic Science	Randomized	Abuse Potential of Orally Administered Crushed Embeda Compared to Crushed Controlled-Release Morphine and Placebo in Non-Dependent Recreational Opioid Users	3	LS Mean Difference	0.9	0.418	Mixed Models Analysis	-1.3	3	95		NA	All	80	Completed	Phase 1
NCT01380093	4415208	8089766	Pupillometry: Peak Effect (Emax)	morphine|naltrexone	EMBEDA (morphine sulfate / naltrexone hydrochloride)|Placebo|MS Contin (morphine sulfate, controlled release)	Drug|Drug|Drug	opioid-related disorders|crush injuries	Nondependent Opioid Abuse, Episodic	Crossover Assignment	Interventional	Basic Science	Randomized	Abuse Potential of Orally Administered Crushed Embeda Compared to Crushed Controlled-Release Morphine and Placebo in Non-Dependent Recreational Opioid Users	3	LS Mean Difference	-2.9	0.0001	Mixed Models Analysis	-3.2	-2.6	95		NA	All	80	Completed	Phase 1
NCT01380093	4415210	8089766	Pupillometry: Peak Effect (Emax)	morphine|naltrexone	EMBEDA (morphine sulfate / naltrexone hydrochloride)|Placebo|MS Contin (morphine sulfate, controlled release)	Drug|Drug|Drug	opioid-related disorders|crush injuries	Nondependent Opioid Abuse, Episodic	Crossover Assignment	Interventional	Basic Science	Randomized	Abuse Potential of Orally Administered Crushed Embeda Compared to Crushed Controlled-Release Morphine and Placebo in Non-Dependent Recreational Opioid Users	3	LS Mean Difference	1.1	0.0001	Mixed Models Analysis	0.8	1.4	95		NA	All	80	Completed	Phase 1
NCT01380093	4415209	8089766	Pupillometry: Peak Effect (Emax)	morphine|naltrexone	EMBEDA (morphine sulfate / naltrexone hydrochloride)|Placebo|MS Contin (morphine sulfate, controlled release)	Drug|Drug|Drug	opioid-related disorders|crush injuries	Nondependent Opioid Abuse, Episodic	Crossover Assignment	Interventional	Basic Science	Randomized	Abuse Potential of Orally Administered Crushed Embeda Compared to Crushed Controlled-Release Morphine and Placebo in Non-Dependent Recreational Opioid Users	3	LS Mean Difference	-1.8	0.0001	Mixed Models Analysis	-2.1	-1.5	95		NA	All	80	Completed	Phase 1
NCT01380093	4415211	8089767	Pupillometry: Area Under Effect Curve (AUE) From 0-24 Hours	morphine|naltrexone	EMBEDA (morphine sulfate / naltrexone hydrochloride)|Placebo|MS Contin (morphine sulfate, controlled release)	Drug|Drug|Drug	opioid-related disorders|crush injuries	Nondependent Opioid Abuse, Episodic	Crossover Assignment	Interventional	Basic Science	Randomized	Abuse Potential of Orally Administered Crushed Embeda Compared to Crushed Controlled-Release Morphine and Placebo in Non-Dependent Recreational Opioid Users	3	LS Mean Difference	-55.2	0.0001	Mixed Models Analysis	-61.1	-49.3	95		NA	All	80	Completed	Phase 1
NCT01380093	4415213	8089767	Pupillometry: Area Under Effect Curve (AUE) From 0-24 Hours	morphine|naltrexone	EMBEDA (morphine sulfate / naltrexone hydrochloride)|Placebo|MS Contin (morphine sulfate, controlled release)	Drug|Drug|Drug	opioid-related disorders|crush injuries	Nondependent Opioid Abuse, Episodic	Crossover Assignment	Interventional	Basic Science	Randomized	Abuse Potential of Orally Administered Crushed Embeda Compared to Crushed Controlled-Release Morphine and Placebo in Non-Dependent Recreational Opioid Users	3	LS Mean Difference	17.5	0.0001	Mixed Models Analysis	11.6	23.3	95		NA	All	80	Completed	Phase 1
NCT01380093	4415212	8089767	Pupillometry: Area Under Effect Curve (AUE) From 0-24 Hours	morphine|naltrexone	EMBEDA (morphine sulfate / naltrexone hydrochloride)|Placebo|MS Contin (morphine sulfate, controlled release)	Drug|Drug|Drug	opioid-related disorders|crush injuries	Nondependent Opioid Abuse, Episodic	Crossover Assignment	Interventional	Basic Science	Randomized	Abuse Potential of Orally Administered Crushed Embeda Compared to Crushed Controlled-Release Morphine and Placebo in Non-Dependent Recreational Opioid Users	3	LS Mean Difference	-37.7	0.0001	Mixed Models Analysis	-43.6	-31.9	95		NA	All	80	Completed	Phase 1
NCT01380093	4415214	8089768	Pupillometry: Area Under Effect Curve (AUE) From 0-12 Hours	morphine|naltrexone	EMBEDA (morphine sulfate / naltrexone hydrochloride)|Placebo|MS Contin (morphine sulfate, controlled release)	Drug|Drug|Drug	opioid-related disorders|crush injuries	Nondependent Opioid Abuse, Episodic	Crossover Assignment	Interventional	Basic Science	Randomized	Abuse Potential of Orally Administered Crushed Embeda Compared to Crushed Controlled-Release Morphine and Placebo in Non-Dependent Recreational Opioid Users	3	LS Mean Difference	-33.2	0.0001	Mixed Models Analysis	-36.2	-30.2	95		NA	All	80	Completed	Phase 1
NCT01380093	4415216	8089768	Pupillometry: Area Under Effect Curve (AUE) From 0-12 Hours	morphine|naltrexone	EMBEDA (morphine sulfate / naltrexone hydrochloride)|Placebo|MS Contin (morphine sulfate, controlled release)	Drug|Drug|Drug	opioid-related disorders|crush injuries	Nondependent Opioid Abuse, Episodic	Crossover Assignment	Interventional	Basic Science	Randomized	Abuse Potential of Orally Administered Crushed Embeda Compared to Crushed Controlled-Release Morphine and Placebo in Non-Dependent Recreational Opioid Users	3	LS Mean Difference	11.7	0.0001	Mixed Models Analysis	8.7	14.7	95		NA	All	80	Completed	Phase 1
NCT01380093	4415215	8089768	Pupillometry: Area Under Effect Curve (AUE) From 0-12 Hours	morphine|naltrexone	EMBEDA (morphine sulfate / naltrexone hydrochloride)|Placebo|MS Contin (morphine sulfate, controlled release)	Drug|Drug|Drug	opioid-related disorders|crush injuries	Nondependent Opioid Abuse, Episodic	Crossover Assignment	Interventional	Basic Science	Randomized	Abuse Potential of Orally Administered Crushed Embeda Compared to Crushed Controlled-Release Morphine and Placebo in Non-Dependent Recreational Opioid Users	3	LS Mean Difference	-21.5	0.0001	Mixed Models Analysis	-24.5	-18.6	95		NA	All	80	Completed	Phase 1
NCT01380093	4415217	8089769	Pupillometry: Area Under Effect Curve (AUE) From 0-8 Hours	morphine|naltrexone	EMBEDA (morphine sulfate / naltrexone hydrochloride)|Placebo|MS Contin (morphine sulfate, controlled release)	Drug|Drug|Drug	opioid-related disorders|crush injuries	Nondependent Opioid Abuse, Episodic	Crossover Assignment	Interventional	Basic Science	Randomized	Abuse Potential of Orally Administered Crushed Embeda Compared to Crushed Controlled-Release Morphine and Placebo in Non-Dependent Recreational Opioid Users	3	LS Mean Difference	-22.4	0.0001	Mixed Models Analysis	-24.5	-20.4	95		NA	All	80	Completed	Phase 1
NCT01380093	4415219	8089769	Pupillometry: Area Under Effect Curve (AUE) From 0-8 Hours	morphine|naltrexone	EMBEDA (morphine sulfate / naltrexone hydrochloride)|Placebo|MS Contin (morphine sulfate, controlled release)	Drug|Drug|Drug	opioid-related disorders|crush injuries	Nondependent Opioid Abuse, Episodic	Crossover Assignment	Interventional	Basic Science	Randomized	Abuse Potential of Orally Administered Crushed Embeda Compared to Crushed Controlled-Release Morphine and Placebo in Non-Dependent Recreational Opioid Users	3	LS Mean Difference	8.6	0.0001	Mixed Models Analysis	6.6	10.7	95		NA	All	80	Completed	Phase 1
NCT01380093	4415218	8089769	Pupillometry: Area Under Effect Curve (AUE) From 0-8 Hours	morphine|naltrexone	EMBEDA (morphine sulfate / naltrexone hydrochloride)|Placebo|MS Contin (morphine sulfate, controlled release)	Drug|Drug|Drug	opioid-related disorders|crush injuries	Nondependent Opioid Abuse, Episodic	Crossover Assignment	Interventional	Basic Science	Randomized	Abuse Potential of Orally Administered Crushed Embeda Compared to Crushed Controlled-Release Morphine and Placebo in Non-Dependent Recreational Opioid Users	3	LS Mean Difference	-13.8	0.0001	Mixed Models Analysis	-15.9	-11.8	95		NA	All	80	Completed	Phase 1
NCT01380093	4415220	8089770	Pupillometry: Area Under Effect Curve (AUE) From 0-4 Hours	morphine|naltrexone	EMBEDA (morphine sulfate / naltrexone hydrochloride)|Placebo|MS Contin (morphine sulfate, controlled release)	Drug|Drug|Drug	opioid-related disorders|crush injuries	Nondependent Opioid Abuse, Episodic	Crossover Assignment	Interventional	Basic Science	Randomized	Abuse Potential of Orally Administered Crushed Embeda Compared to Crushed Controlled-Release Morphine and Placebo in Non-Dependent Recreational Opioid Users	3	LS Mean Difference	-10.1	0.0001	Mixed Models Analysis	-11.1	-9.2	95		NA	All	80	Completed	Phase 1
NCT01380093	4415221	8089770	Pupillometry: Area Under Effect Curve (AUE) From 0-4 Hours	morphine|naltrexone	EMBEDA (morphine sulfate / naltrexone hydrochloride)|Placebo|MS Contin (morphine sulfate, controlled release)	Drug|Drug|Drug	opioid-related disorders|crush injuries	Nondependent Opioid Abuse, Episodic	Crossover Assignment	Interventional	Basic Science	Randomized	Abuse Potential of Orally Administered Crushed Embeda Compared to Crushed Controlled-Release Morphine and Placebo in Non-Dependent Recreational Opioid Users	3	LS Mean Difference	-5.3	0.0001	Mixed Models Analysis	-6.3	-4.3	95		NA	All	80	Completed	Phase 1
NCT01380093	4415222	8089770	Pupillometry: Area Under Effect Curve (AUE) From 0-4 Hours	morphine|naltrexone	EMBEDA (morphine sulfate / naltrexone hydrochloride)|Placebo|MS Contin (morphine sulfate, controlled release)	Drug|Drug|Drug	opioid-related disorders|crush injuries	Nondependent Opioid Abuse, Episodic	Crossover Assignment	Interventional	Basic Science	Randomized	Abuse Potential of Orally Administered Crushed Embeda Compared to Crushed Controlled-Release Morphine and Placebo in Non-Dependent Recreational Opioid Users	3	LS Mean Difference	4.9	0.0001	Mixed Models Analysis	3.9	5.8	95		NA	All	80	Completed	Phase 1
NCT01380093	4415224	8089771	Pupillometry: Area Under Effect Curve (AUE) From 0-2 Hours	morphine|naltrexone	EMBEDA (morphine sulfate / naltrexone hydrochloride)|Placebo|MS Contin (morphine sulfate, controlled release)	Drug|Drug|Drug	opioid-related disorders|crush injuries	Nondependent Opioid Abuse, Episodic	Crossover Assignment	Interventional	Basic Science	Randomized	Abuse Potential of Orally Administered Crushed Embeda Compared to Crushed Controlled-Release Morphine and Placebo in Non-Dependent Recreational Opioid Users	3	LS Mean Difference	-1.7	0.0001	Mixed Models Analysis	-2.2	-1.3	95		NA	All	80	Completed	Phase 1
NCT01380093	4415223	8089771	Pupillometry: Area Under Effect Curve (AUE) From 0-2 Hours	morphine|naltrexone	EMBEDA (morphine sulfate / naltrexone hydrochloride)|Placebo|MS Contin (morphine sulfate, controlled release)	Drug|Drug|Drug	opioid-related disorders|crush injuries	Nondependent Opioid Abuse, Episodic	Crossover Assignment	Interventional	Basic Science	Randomized	Abuse Potential of Orally Administered Crushed Embeda Compared to Crushed Controlled-Release Morphine and Placebo in Non-Dependent Recreational Opioid Users	3	LS Mean Difference	-4.1	0.0001	Mixed Models Analysis	-4.6	-3.6	95		NA	All	80	Completed	Phase 1
NCT01380093	4415225	8089771	Pupillometry: Area Under Effect Curve (AUE) From 0-2 Hours	morphine|naltrexone	EMBEDA (morphine sulfate / naltrexone hydrochloride)|Placebo|MS Contin (morphine sulfate, controlled release)	Drug|Drug|Drug	opioid-related disorders|crush injuries	Nondependent Opioid Abuse, Episodic	Crossover Assignment	Interventional	Basic Science	Randomized	Abuse Potential of Orally Administered Crushed Embeda Compared to Crushed Controlled-Release Morphine and Placebo in Non-Dependent Recreational Opioid Users	3	LS Mean Difference	2.4	0.0001	Mixed Models Analysis	1.9	2.9	95		NA	All	80	Completed	Phase 1
NCT01380093	4415227	8089772	Pupillometry: Area Under Effect Curve (AUE) From 0-1 Hour	morphine|naltrexone	EMBEDA (morphine sulfate / naltrexone hydrochloride)|Placebo|MS Contin (morphine sulfate, controlled release)	Drug|Drug|Drug	opioid-related disorders|crush injuries	Nondependent Opioid Abuse, Episodic	Crossover Assignment	Interventional	Basic Science	Randomized	Abuse Potential of Orally Administered Crushed Embeda Compared to Crushed Controlled-Release Morphine and Placebo in Non-Dependent Recreational Opioid Users	3	LS Mean Difference	-0.5	0.0001	Mixed Models Analysis	-0.8	-0.3	95		NA	All	80	Completed	Phase 1
NCT01380093	4415226	8089772	Pupillometry: Area Under Effect Curve (AUE) From 0-1 Hour	morphine|naltrexone	EMBEDA (morphine sulfate / naltrexone hydrochloride)|Placebo|MS Contin (morphine sulfate, controlled release)	Drug|Drug|Drug	opioid-related disorders|crush injuries	Nondependent Opioid Abuse, Episodic	Crossover Assignment	Interventional	Basic Science	Randomized	Abuse Potential of Orally Administered Crushed Embeda Compared to Crushed Controlled-Release Morphine and Placebo in Non-Dependent Recreational Opioid Users	3	LS Mean Difference	-1.2	0.0001	Mixed Models Analysis	-1.5	-1	95		NA	All	80	Completed	Phase 1
NCT01380093	4415228	8089772	Pupillometry: Area Under Effect Curve (AUE) From 0-1 Hour	morphine|naltrexone	EMBEDA (morphine sulfate / naltrexone hydrochloride)|Placebo|MS Contin (morphine sulfate, controlled release)	Drug|Drug|Drug	opioid-related disorders|crush injuries	Nondependent Opioid Abuse, Episodic	Crossover Assignment	Interventional	Basic Science	Randomized	Abuse Potential of Orally Administered Crushed Embeda Compared to Crushed Controlled-Release Morphine and Placebo in Non-Dependent Recreational Opioid Users	3	LS Mean Difference	0.7	0.0001	Mixed Models Analysis	0.5	0.9	95		NA	All	80	Completed	Phase 1
NCT01380093	4415229	8089773	Take Drug Again Effect at 24 Hours	morphine|naltrexone	EMBEDA (morphine sulfate / naltrexone hydrochloride)|Placebo|MS Contin (morphine sulfate, controlled release)	Drug|Drug|Drug	opioid-related disorders|crush injuries	Nondependent Opioid Abuse, Episodic	Crossover Assignment	Interventional	Basic Science	Randomized	Abuse Potential of Orally Administered Crushed Embeda Compared to Crushed Controlled-Release Morphine and Placebo in Non-Dependent Recreational Opioid Users	3	LS Mean Difference	21.2	0.0001	Mixed Models Analysis	12	30	95		NA	All	80	Completed	Phase 1
NCT01380093	4415231	8089773	Take Drug Again Effect at 24 Hours	morphine|naltrexone	EMBEDA (morphine sulfate / naltrexone hydrochloride)|Placebo|MS Contin (morphine sulfate, controlled release)	Drug|Drug|Drug	opioid-related disorders|crush injuries	Nondependent Opioid Abuse, Episodic	Crossover Assignment	Interventional	Basic Science	Randomized	Abuse Potential of Orally Administered Crushed Embeda Compared to Crushed Controlled-Release Morphine and Placebo in Non-Dependent Recreational Opioid Users	3	LS Mean Difference	-13	0.005	Mixed Models Analysis	-22	-4	95		NA	All	80	Completed	Phase 1
NCT01380093	4415230	8089773	Take Drug Again Effect at 24 Hours	morphine|naltrexone	EMBEDA (morphine sulfate / naltrexone hydrochloride)|Placebo|MS Contin (morphine sulfate, controlled release)	Drug|Drug|Drug	opioid-related disorders|crush injuries	Nondependent Opioid Abuse, Episodic	Crossover Assignment	Interventional	Basic Science	Randomized	Abuse Potential of Orally Administered Crushed Embeda Compared to Crushed Controlled-Release Morphine and Placebo in Non-Dependent Recreational Opioid Users	3	LS Mean Difference	8.2	0.07	Mixed Models Analysis	-1	17	95		NA	All	80	Completed	Phase 1
NCT01380093	4415233	8089774	Overall Drug Liking Effect at 24 Hours	morphine|naltrexone	EMBEDA (morphine sulfate / naltrexone hydrochloride)|Placebo|MS Contin (morphine sulfate, controlled release)	Drug|Drug|Drug	opioid-related disorders|crush injuries	Nondependent Opioid Abuse, Episodic	Crossover Assignment	Interventional	Basic Science	Randomized	Abuse Potential of Orally Administered Crushed Embeda Compared to Crushed Controlled-Release Morphine and Placebo in Non-Dependent Recreational Opioid Users	3	LS Mean Difference	8.1	0.0286	Mixed Models Analysis	1	15	95		NA	All	80	Completed	Phase 1
NCT01380093	4415234	8089774	Overall Drug Liking Effect at 24 Hours	morphine|naltrexone	EMBEDA (morphine sulfate / naltrexone hydrochloride)|Placebo|MS Contin (morphine sulfate, controlled release)	Drug|Drug|Drug	opioid-related disorders|crush injuries	Nondependent Opioid Abuse, Episodic	Crossover Assignment	Interventional	Basic Science	Randomized	Abuse Potential of Orally Administered Crushed Embeda Compared to Crushed Controlled-Release Morphine and Placebo in Non-Dependent Recreational Opioid Users	3	LS Mean Difference	-11.2	0.0029	Mixed Models Analysis	-18	-4	95		NA	All	80	Completed	Phase 1
NCT01380093	4415232	8089774	Overall Drug Liking Effect at 24 Hours	morphine|naltrexone	EMBEDA (morphine sulfate / naltrexone hydrochloride)|Placebo|MS Contin (morphine sulfate, controlled release)	Drug|Drug|Drug	opioid-related disorders|crush injuries	Nondependent Opioid Abuse, Episodic	Crossover Assignment	Interventional	Basic Science	Randomized	Abuse Potential of Orally Administered Crushed Embeda Compared to Crushed Controlled-Release Morphine and Placebo in Non-Dependent Recreational Opioid Users	3	LS Mean Difference	19.3	0.0001	Mixed Models Analysis	12	27	95		NA	All	80	Completed	Phase 1
NCT01380093	4415236	8089775	Dizzy: Time to Maximum (Peak) Effect (TEmax)	morphine|naltrexone	EMBEDA (morphine sulfate / naltrexone hydrochloride)|Placebo|MS Contin (morphine sulfate, controlled release)	Drug|Drug|Drug	opioid-related disorders|crush injuries	Nondependent Opioid Abuse, Episodic	Crossover Assignment	Interventional	Basic Science	Randomized	Abuse Potential of Orally Administered Crushed Embeda Compared to Crushed Controlled-Release Morphine and Placebo in Non-Dependent Recreational Opioid Users	3	LS Mean Difference	1.5	0.0023	Mixed Models Analysis	0.6	2.5	95		NA	All	80	Completed	Phase 1
NCT01380093	4415237	8089775	Dizzy: Time to Maximum (Peak) Effect (TEmax)	morphine|naltrexone	EMBEDA (morphine sulfate / naltrexone hydrochloride)|Placebo|MS Contin (morphine sulfate, controlled release)	Drug|Drug|Drug	opioid-related disorders|crush injuries	Nondependent Opioid Abuse, Episodic	Crossover Assignment	Interventional	Basic Science	Randomized	Abuse Potential of Orally Administered Crushed Embeda Compared to Crushed Controlled-Release Morphine and Placebo in Non-Dependent Recreational Opioid Users	3	LS Mean Difference	-0.4	0.3986	Mixed Models Analysis	-1.4	0.6	95		NA	All	80	Completed	Phase 1
NCT01380093	4415235	8089775	Dizzy: Time to Maximum (Peak) Effect (TEmax)	morphine|naltrexone	EMBEDA (morphine sulfate / naltrexone hydrochloride)|Placebo|MS Contin (morphine sulfate, controlled release)	Drug|Drug|Drug	opioid-related disorders|crush injuries	Nondependent Opioid Abuse, Episodic	Crossover Assignment	Interventional	Basic Science	Randomized	Abuse Potential of Orally Administered Crushed Embeda Compared to Crushed Controlled-Release Morphine and Placebo in Non-Dependent Recreational Opioid Users	3	LS Mean Difference	1.9	0.0002	Mixed Models Analysis	1	2.9	95		NA	All	80	Completed	Phase 1
NCT01380093	4415239	8089776	Dizzy: Peak Effect (Emax)	morphine|naltrexone	EMBEDA (morphine sulfate / naltrexone hydrochloride)|Placebo|MS Contin (morphine sulfate, controlled release)	Drug|Drug|Drug	opioid-related disorders|crush injuries	Nondependent Opioid Abuse, Episodic	Crossover Assignment	Interventional	Basic Science	Randomized	Abuse Potential of Orally Administered Crushed Embeda Compared to Crushed Controlled-Release Morphine and Placebo in Non-Dependent Recreational Opioid Users	3	LS Mean Difference	4.8	0.0527	Mixed Models Analysis	-0.1	9.7	95		NA	All	80	Completed	Phase 1
NCT01380093	4415240	8089776	Dizzy: Peak Effect (Emax)	morphine|naltrexone	EMBEDA (morphine sulfate / naltrexone hydrochloride)|Placebo|MS Contin (morphine sulfate, controlled release)	Drug|Drug|Drug	opioid-related disorders|crush injuries	Nondependent Opioid Abuse, Episodic	Crossover Assignment	Interventional	Basic Science	Randomized	Abuse Potential of Orally Administered Crushed Embeda Compared to Crushed Controlled-Release Morphine and Placebo in Non-Dependent Recreational Opioid Users	3	LS Mean Difference	-8	0.0018	Mixed Models Analysis	-12.9	-3.1	95		NA	All	80	Completed	Phase 1
NCT01380093	4415238	8089776	Dizzy: Peak Effect (Emax)	morphine|naltrexone	EMBEDA (morphine sulfate / naltrexone hydrochloride)|Placebo|MS Contin (morphine sulfate, controlled release)	Drug|Drug|Drug	opioid-related disorders|crush injuries	Nondependent Opioid Abuse, Episodic	Crossover Assignment	Interventional	Basic Science	Randomized	Abuse Potential of Orally Administered Crushed Embeda Compared to Crushed Controlled-Release Morphine and Placebo in Non-Dependent Recreational Opioid Users	3	LS Mean Difference	12.8	0.0001	Mixed Models Analysis	7.9	17.7	95		NA	All	80	Completed	Phase 1
NCT01380093	4415241	8089777	Dizzy: Area Under Effect Curve (AUE) From 0-24 Hours	morphine|naltrexone	EMBEDA (morphine sulfate / naltrexone hydrochloride)|Placebo|MS Contin (morphine sulfate, controlled release)	Drug|Drug|Drug	opioid-related disorders|crush injuries	Nondependent Opioid Abuse, Episodic	Crossover Assignment	Interventional	Basic Science	Randomized	Abuse Potential of Orally Administered Crushed Embeda Compared to Crushed Controlled-Release Morphine and Placebo in Non-Dependent Recreational Opioid Users	3	LS Mean Difference	81.3	0.0001	Mixed Models Analysis	45.4	117.3	95		NA	All	80	Completed	Phase 1
NCT01380093	4415242	8089777	Dizzy: Area Under Effect Curve (AUE) From 0-24 Hours	morphine|naltrexone	EMBEDA (morphine sulfate / naltrexone hydrochloride)|Placebo|MS Contin (morphine sulfate, controlled release)	Drug|Drug|Drug	opioid-related disorders|crush injuries	Nondependent Opioid Abuse, Episodic	Crossover Assignment	Interventional	Basic Science	Randomized	Abuse Potential of Orally Administered Crushed Embeda Compared to Crushed Controlled-Release Morphine and Placebo in Non-Dependent Recreational Opioid Users	3	LS Mean Difference	32.3	0.0766	Mixed Models Analysis	-3.5	68.1	95		NA	All	80	Completed	Phase 1
NCT01380093	4415243	8089777	Dizzy: Area Under Effect Curve (AUE) From 0-24 Hours	morphine|naltrexone	EMBEDA (morphine sulfate / naltrexone hydrochloride)|Placebo|MS Contin (morphine sulfate, controlled release)	Drug|Drug|Drug	opioid-related disorders|crush injuries	Nondependent Opioid Abuse, Episodic	Crossover Assignment	Interventional	Basic Science	Randomized	Abuse Potential of Orally Administered Crushed Embeda Compared to Crushed Controlled-Release Morphine and Placebo in Non-Dependent Recreational Opioid Users	3	LS Mean Difference	-49	0.0083	Mixed Models Analysis	-85	-13.1	95		NA	All	80	Completed	Phase 1
NCT01380093	4415244	8089778	Dizzy: Area Under Effect Curve (AUE) From 0-12 Hours	morphine|naltrexone	EMBEDA (morphine sulfate / naltrexone hydrochloride)|Placebo|MS Contin (morphine sulfate, controlled release)	Drug|Drug|Drug	opioid-related disorders|crush injuries	Nondependent Opioid Abuse, Episodic	Crossover Assignment	Interventional	Basic Science	Randomized	Abuse Potential of Orally Administered Crushed Embeda Compared to Crushed Controlled-Release Morphine and Placebo in Non-Dependent Recreational Opioid Users	3	LS Mean Difference	68.6	0.0001	Mixed Models Analysis	38.8	98.4	95		NA	All	80	Completed	Phase 1
NCT01380093	4415245	8089778	Dizzy: Area Under Effect Curve (AUE) From 0-12 Hours	morphine|naltrexone	EMBEDA (morphine sulfate / naltrexone hydrochloride)|Placebo|MS Contin (morphine sulfate, controlled release)	Drug|Drug|Drug	opioid-related disorders|crush injuries	Nondependent Opioid Abuse, Episodic	Crossover Assignment	Interventional	Basic Science	Randomized	Abuse Potential of Orally Administered Crushed Embeda Compared to Crushed Controlled-Release Morphine and Placebo in Non-Dependent Recreational Opioid Users	3	LS Mean Difference	25.3	0.0941	Mixed Models Analysis	-4.4	55	95		NA	All	80	Completed	Phase 1
NCT01380093	4415246	8089778	Dizzy: Area Under Effect Curve (AUE) From 0-12 Hours	morphine|naltrexone	EMBEDA (morphine sulfate / naltrexone hydrochloride)|Placebo|MS Contin (morphine sulfate, controlled release)	Drug|Drug|Drug	opioid-related disorders|crush injuries	Nondependent Opioid Abuse, Episodic	Crossover Assignment	Interventional	Basic Science	Randomized	Abuse Potential of Orally Administered Crushed Embeda Compared to Crushed Controlled-Release Morphine and Placebo in Non-Dependent Recreational Opioid Users	3	LS Mean Difference	-43.3	0.0051	Mixed Models Analysis	-73.1	-13.5	95		NA	All	80	Completed	Phase 1
NCT01380093	4415247	8089779	Dizzy: Area Under Effect Curve (AUE) From 0-8 Hours	morphine|naltrexone	EMBEDA (morphine sulfate / naltrexone hydrochloride)|Placebo|MS Contin (morphine sulfate, controlled release)	Drug|Drug|Drug	opioid-related disorders|crush injuries	Nondependent Opioid Abuse, Episodic	Crossover Assignment	Interventional	Basic Science	Randomized	Abuse Potential of Orally Administered Crushed Embeda Compared to Crushed Controlled-Release Morphine and Placebo in Non-Dependent Recreational Opioid Users	3	LS Mean Difference	54.4	0.0001	Mixed Models Analysis	31	77.8	95		NA	All	80	Completed	Phase 1
NCT01380093	4415249	8089779	Dizzy: Area Under Effect Curve (AUE) From 0-8 Hours	morphine|naltrexone	EMBEDA (morphine sulfate / naltrexone hydrochloride)|Placebo|MS Contin (morphine sulfate, controlled release)	Drug|Drug|Drug	opioid-related disorders|crush injuries	Nondependent Opioid Abuse, Episodic	Crossover Assignment	Interventional	Basic Science	Randomized	Abuse Potential of Orally Administered Crushed Embeda Compared to Crushed Controlled-Release Morphine and Placebo in Non-Dependent Recreational Opioid Users	3	LS Mean Difference	-35.1	0.0039	Mixed Models Analysis	-58.5	-11.7	95		NA	All	80	Completed	Phase 1
NCT01380093	4415248	8089779	Dizzy: Area Under Effect Curve (AUE) From 0-8 Hours	morphine|naltrexone	EMBEDA (morphine sulfate / naltrexone hydrochloride)|Placebo|MS Contin (morphine sulfate, controlled release)	Drug|Drug|Drug	opioid-related disorders|crush injuries	Nondependent Opioid Abuse, Episodic	Crossover Assignment	Interventional	Basic Science	Randomized	Abuse Potential of Orally Administered Crushed Embeda Compared to Crushed Controlled-Release Morphine and Placebo in Non-Dependent Recreational Opioid Users	3	LS Mean Difference	19.3	0.1026	Mixed Models Analysis	-4	42.7	95		NA	All	80	Completed	Phase 1
NCT01380093	4415250	8089780	High: Peak Effect (Emax)	morphine|naltrexone	EMBEDA (morphine sulfate / naltrexone hydrochloride)|Placebo|MS Contin (morphine sulfate, controlled release)	Drug|Drug|Drug	opioid-related disorders|crush injuries	Nondependent Opioid Abuse, Episodic	Crossover Assignment	Interventional	Basic Science	Randomized	Abuse Potential of Orally Administered Crushed Embeda Compared to Crushed Controlled-Release Morphine and Placebo in Non-Dependent Recreational Opioid Users	3	LS Mean Difference	62.1	0.0001	Mixed Models Analysis	54.9	69.4	95		NA	All	80	Completed	Phase 1
NCT01380093	4415251	8089780	High: Peak Effect (Emax)	morphine|naltrexone	EMBEDA (morphine sulfate / naltrexone hydrochloride)|Placebo|MS Contin (morphine sulfate, controlled release)	Drug|Drug|Drug	opioid-related disorders|crush injuries	Nondependent Opioid Abuse, Episodic	Crossover Assignment	Interventional	Basic Science	Randomized	Abuse Potential of Orally Administered Crushed Embeda Compared to Crushed Controlled-Release Morphine and Placebo in Non-Dependent Recreational Opioid Users	3	LS Mean Difference	27.2	0.0001	Mixed Models Analysis	20.1	34.4	95		NA	All	80	Completed	Phase 1
NCT01380093	4415252	8089780	High: Peak Effect (Emax)	morphine|naltrexone	EMBEDA (morphine sulfate / naltrexone hydrochloride)|Placebo|MS Contin (morphine sulfate, controlled release)	Drug|Drug|Drug	opioid-related disorders|crush injuries	Nondependent Opioid Abuse, Episodic	Crossover Assignment	Interventional	Basic Science	Randomized	Abuse Potential of Orally Administered Crushed Embeda Compared to Crushed Controlled-Release Morphine and Placebo in Non-Dependent Recreational Opioid Users	3	LS Mean Difference	-34.9	0.0001	Mixed Models Analysis	-42.1	-27.7	95		NA	All	80	Completed	Phase 1
NCT01380093	4415254	8089781	Dizzy: Area Under Effect Curve (AUE) From 0-4 Hours	morphine|naltrexone	EMBEDA (morphine sulfate / naltrexone hydrochloride)|Placebo|MS Contin (morphine sulfate, controlled release)	Drug|Drug|Drug	opioid-related disorders|crush injuries	Nondependent Opioid Abuse, Episodic	Crossover Assignment	Interventional	Basic Science	Randomized	Abuse Potential of Orally Administered Crushed Embeda Compared to Crushed Controlled-Release Morphine and Placebo in Non-Dependent Recreational Opioid Users	3	LS Mean Difference	8.7	0.1139	Mixed Models Analysis	-2.2	19.6	95		NA	All	80	Completed	Phase 1
NCT01380093	4415253	8089781	Dizzy: Area Under Effect Curve (AUE) From 0-4 Hours	morphine|naltrexone	EMBEDA (morphine sulfate / naltrexone hydrochloride)|Placebo|MS Contin (morphine sulfate, controlled release)	Drug|Drug|Drug	opioid-related disorders|crush injuries	Nondependent Opioid Abuse, Episodic	Crossover Assignment	Interventional	Basic Science	Randomized	Abuse Potential of Orally Administered Crushed Embeda Compared to Crushed Controlled-Release Morphine and Placebo in Non-Dependent Recreational Opioid Users	3	LS Mean Difference	25	0.0001	Mixed Models Analysis	14.1	35.9	95		NA	All	80	Completed	Phase 1
NCT01380093	4415255	8089781	Dizzy: Area Under Effect Curve (AUE) From 0-4 Hours	morphine|naltrexone	EMBEDA (morphine sulfate / naltrexone hydrochloride)|Placebo|MS Contin (morphine sulfate, controlled release)	Drug|Drug|Drug	opioid-related disorders|crush injuries	Nondependent Opioid Abuse, Episodic	Crossover Assignment	Interventional	Basic Science	Randomized	Abuse Potential of Orally Administered Crushed Embeda Compared to Crushed Controlled-Release Morphine and Placebo in Non-Dependent Recreational Opioid Users	3	LS Mean Difference	-16.2	0.0042	Mixed Models Analysis	-27.2	-5.3	95		NA	All	80	Completed	Phase 1
NCT01380093	4415257	8089782	Dizzy: Area Under Effect Curve (AUE) From 0-2 Hours	morphine|naltrexone	EMBEDA (morphine sulfate / naltrexone hydrochloride)|Placebo|MS Contin (morphine sulfate, controlled release)	Drug|Drug|Drug	opioid-related disorders|crush injuries	Nondependent Opioid Abuse, Episodic	Crossover Assignment	Interventional	Basic Science	Randomized	Abuse Potential of Orally Administered Crushed Embeda Compared to Crushed Controlled-Release Morphine and Placebo in Non-Dependent Recreational Opioid Users	3	LS Mean Difference	2.2	0.2693	Mixed Models Analysis	-1.8	6.3	95		NA	All	80	Completed	Phase 1
NCT01380093	4415256	8089782	Dizzy: Area Under Effect Curve (AUE) From 0-2 Hours	morphine|naltrexone	EMBEDA (morphine sulfate / naltrexone hydrochloride)|Placebo|MS Contin (morphine sulfate, controlled release)	Drug|Drug|Drug	opioid-related disorders|crush injuries	Nondependent Opioid Abuse, Episodic	Crossover Assignment	Interventional	Basic Science	Randomized	Abuse Potential of Orally Administered Crushed Embeda Compared to Crushed Controlled-Release Morphine and Placebo in Non-Dependent Recreational Opioid Users	3	LS Mean Difference	9.3	0.0001	Mixed Models Analysis	5.3	13.3	95		NA	All	80	Completed	Phase 1
NCT01380093	4415258	8089782	Dizzy: Area Under Effect Curve (AUE) From 0-2 Hours	morphine|naltrexone	EMBEDA (morphine sulfate / naltrexone hydrochloride)|Placebo|MS Contin (morphine sulfate, controlled release)	Drug|Drug|Drug	opioid-related disorders|crush injuries	Nondependent Opioid Abuse, Episodic	Crossover Assignment	Interventional	Basic Science	Randomized	Abuse Potential of Orally Administered Crushed Embeda Compared to Crushed Controlled-Release Morphine and Placebo in Non-Dependent Recreational Opioid Users	3	LS Mean Difference	-7	0.0009	Mixed Models Analysis	-11.1	-3	95		NA	All	80	Completed	Phase 1
NCT01380093	4415259	8089783	Dizzy: Area Under Effect Curve (AUE) From 0-1 Hour	morphine|naltrexone	EMBEDA (morphine sulfate / naltrexone hydrochloride)|Placebo|MS Contin (morphine sulfate, controlled release)	Drug|Drug|Drug	opioid-related disorders|crush injuries	Nondependent Opioid Abuse, Episodic	Crossover Assignment	Interventional	Basic Science	Randomized	Abuse Potential of Orally Administered Crushed Embeda Compared to Crushed Controlled-Release Morphine and Placebo in Non-Dependent Recreational Opioid Users	3	LS Mean Difference	2.7	0.0008	Mixed Models Analysis	1.1	4.2	95		NA	All	80	Completed	Phase 1
NCT01380093	4415261	8089783	Dizzy: Area Under Effect Curve (AUE) From 0-1 Hour	morphine|naltrexone	EMBEDA (morphine sulfate / naltrexone hydrochloride)|Placebo|MS Contin (morphine sulfate, controlled release)	Drug|Drug|Drug	opioid-related disorders|crush injuries	Nondependent Opioid Abuse, Episodic	Crossover Assignment	Interventional	Basic Science	Randomized	Abuse Potential of Orally Administered Crushed Embeda Compared to Crushed Controlled-Release Morphine and Placebo in Non-Dependent Recreational Opioid Users	3	LS Mean Difference	-2.1	0.0062	Mixed Models Analysis	-3.7	-0.6	95		NA	All	80	Completed	Phase 1
NCT01380093	4415260	8089783	Dizzy: Area Under Effect Curve (AUE) From 0-1 Hour	morphine|naltrexone	EMBEDA (morphine sulfate / naltrexone hydrochloride)|Placebo|MS Contin (morphine sulfate, controlled release)	Drug|Drug|Drug	opioid-related disorders|crush injuries	Nondependent Opioid Abuse, Episodic	Crossover Assignment	Interventional	Basic Science	Randomized	Abuse Potential of Orally Administered Crushed Embeda Compared to Crushed Controlled-Release Morphine and Placebo in Non-Dependent Recreational Opioid Users	3	LS Mean Difference	0.5	0.4998	Mixed Models Analysis	-1	2	95		NA	All	80	Completed	Phase 1
NCT01380093	4415264	8089784	Sleepy: Time to Maximum (Peak) Effect (TEmax)	morphine|naltrexone	EMBEDA (morphine sulfate / naltrexone hydrochloride)|Placebo|MS Contin (morphine sulfate, controlled release)	Drug|Drug|Drug	opioid-related disorders|crush injuries	Nondependent Opioid Abuse, Episodic	Crossover Assignment	Interventional	Basic Science	Randomized	Abuse Potential of Orally Administered Crushed Embeda Compared to Crushed Controlled-Release Morphine and Placebo in Non-Dependent Recreational Opioid Users	3	LS Mean Difference	-1.4	0.0253	Mixed Models Analysis	-2.6	-0.2	95		NA	All	80	Completed	Phase 1
NCT01380093	4415263	8089784	Sleepy: Time to Maximum (Peak) Effect (TEmax)	morphine|naltrexone	EMBEDA (morphine sulfate / naltrexone hydrochloride)|Placebo|MS Contin (morphine sulfate, controlled release)	Drug|Drug|Drug	opioid-related disorders|crush injuries	Nondependent Opioid Abuse, Episodic	Crossover Assignment	Interventional	Basic Science	Randomized	Abuse Potential of Orally Administered Crushed Embeda Compared to Crushed Controlled-Release Morphine and Placebo in Non-Dependent Recreational Opioid Users	3	LS Mean Difference	2.8	0.0001	Mixed Models Analysis	1.6	4	95		NA	All	80	Completed	Phase 1
NCT01380093	4415262	8089784	Sleepy: Time to Maximum (Peak) Effect (TEmax)	morphine|naltrexone	EMBEDA (morphine sulfate / naltrexone hydrochloride)|Placebo|MS Contin (morphine sulfate, controlled release)	Drug|Drug|Drug	opioid-related disorders|crush injuries	Nondependent Opioid Abuse, Episodic	Crossover Assignment	Interventional	Basic Science	Randomized	Abuse Potential of Orally Administered Crushed Embeda Compared to Crushed Controlled-Release Morphine and Placebo in Non-Dependent Recreational Opioid Users	3	LS Mean Difference	4.2	0.0001	Mixed Models Analysis	3	5.4	95		NA	All	80	Completed	Phase 1
NCT01380093	4415265	8089785	Sleepy: Peak Effect (Emax)	morphine|naltrexone	EMBEDA (morphine sulfate / naltrexone hydrochloride)|Placebo|MS Contin (morphine sulfate, controlled release)	Drug|Drug|Drug	opioid-related disorders|crush injuries	Nondependent Opioid Abuse, Episodic	Crossover Assignment	Interventional	Basic Science	Randomized	Abuse Potential of Orally Administered Crushed Embeda Compared to Crushed Controlled-Release Morphine and Placebo in Non-Dependent Recreational Opioid Users	3	LS Mean Difference	42.1	0.0001	Mixed Models Analysis	34.7	49.5	95		NA	All	80	Completed	Phase 1
NCT01380093	4415267	8089785	Sleepy: Peak Effect (Emax)	morphine|naltrexone	EMBEDA (morphine sulfate / naltrexone hydrochloride)|Placebo|MS Contin (morphine sulfate, controlled release)	Drug|Drug|Drug	opioid-related disorders|crush injuries	Nondependent Opioid Abuse, Episodic	Crossover Assignment	Interventional	Basic Science	Randomized	Abuse Potential of Orally Administered Crushed Embeda Compared to Crushed Controlled-Release Morphine and Placebo in Non-Dependent Recreational Opioid Users	3	LS Mean Difference	-16.4	0.0001	Mixed Models Analysis	-23.8	-9	95		NA	All	80	Completed	Phase 1
NCT01380093	4415266	8089785	Sleepy: Peak Effect (Emax)	morphine|naltrexone	EMBEDA (morphine sulfate / naltrexone hydrochloride)|Placebo|MS Contin (morphine sulfate, controlled release)	Drug|Drug|Drug	opioid-related disorders|crush injuries	Nondependent Opioid Abuse, Episodic	Crossover Assignment	Interventional	Basic Science	Randomized	Abuse Potential of Orally Administered Crushed Embeda Compared to Crushed Controlled-Release Morphine and Placebo in Non-Dependent Recreational Opioid Users	3	LS Mean Difference	25.7	0.0001	Mixed Models Analysis	18.3	33.1	95		NA	All	80	Completed	Phase 1
NCT01380093	4415270	8089786	Sleepy: Area Under Effect Curve (AUE) From 0-24 Hours	morphine|naltrexone	EMBEDA (morphine sulfate / naltrexone hydrochloride)|Placebo|MS Contin (morphine sulfate, controlled release)	Drug|Drug|Drug	opioid-related disorders|crush injuries	Nondependent Opioid Abuse, Episodic	Crossover Assignment	Interventional	Basic Science	Randomized	Abuse Potential of Orally Administered Crushed Embeda Compared to Crushed Controlled-Release Morphine and Placebo in Non-Dependent Recreational Opioid Users	3	LS Mean Difference	-201.4	0.0001	Mixed Models Analysis	-279.3	-123.6	95		NA	All	80	Completed	Phase 1
NCT01380093	4415268	8089786	Sleepy: Area Under Effect Curve (AUE) From 0-24 Hours	morphine|naltrexone	EMBEDA (morphine sulfate / naltrexone hydrochloride)|Placebo|MS Contin (morphine sulfate, controlled release)	Drug|Drug|Drug	opioid-related disorders|crush injuries	Nondependent Opioid Abuse, Episodic	Crossover Assignment	Interventional	Basic Science	Randomized	Abuse Potential of Orally Administered Crushed Embeda Compared to Crushed Controlled-Release Morphine and Placebo in Non-Dependent Recreational Opioid Users	3	LS Mean Difference	370.5	0.0001	Mixed Models Analysis	292.7	448.4	95		NA	All	80	Completed	Phase 1
NCT01380093	4415269	8089786	Sleepy: Area Under Effect Curve (AUE) From 0-24 Hours	morphine|naltrexone	EMBEDA (morphine sulfate / naltrexone hydrochloride)|Placebo|MS Contin (morphine sulfate, controlled release)	Drug|Drug|Drug	opioid-related disorders|crush injuries	Nondependent Opioid Abuse, Episodic	Crossover Assignment	Interventional	Basic Science	Randomized	Abuse Potential of Orally Administered Crushed Embeda Compared to Crushed Controlled-Release Morphine and Placebo in Non-Dependent Recreational Opioid Users	3	LS Mean Difference	169.1	0.0001	Mixed Models Analysis	91.5	246.7	95		NA	All	80	Completed	Phase 1
NCT01380093	4415273	8089787	Sleepy: Area Under Effect Curve (AUE) From 0-12 Hours	morphine|naltrexone	EMBEDA (morphine sulfate / naltrexone hydrochloride)|Placebo|MS Contin (morphine sulfate, controlled release)	Drug|Drug|Drug	opioid-related disorders|crush injuries	Nondependent Opioid Abuse, Episodic	Crossover Assignment	Interventional	Basic Science	Randomized	Abuse Potential of Orally Administered Crushed Embeda Compared to Crushed Controlled-Release Morphine and Placebo in Non-Dependent Recreational Opioid Users	3	LS Mean Difference	-147.4	0.0001	Mixed Models Analysis	-205.1	-89.6	95		NA	All	80	Completed	Phase 1
NCT01380093	4415272	8089787	Sleepy: Area Under Effect Curve (AUE) From 0-12 Hours	morphine|naltrexone	EMBEDA (morphine sulfate / naltrexone hydrochloride)|Placebo|MS Contin (morphine sulfate, controlled release)	Drug|Drug|Drug	opioid-related disorders|crush injuries	Nondependent Opioid Abuse, Episodic	Crossover Assignment	Interventional	Basic Science	Randomized	Abuse Potential of Orally Administered Crushed Embeda Compared to Crushed Controlled-Release Morphine and Placebo in Non-Dependent Recreational Opioid Users	3	LS Mean Difference	134.1	0.0001	Mixed Models Analysis	76.5	191.7	95		NA	All	80	Completed	Phase 1
NCT01380093	4415271	8089787	Sleepy: Area Under Effect Curve (AUE) From 0-12 Hours	morphine|naltrexone	EMBEDA (morphine sulfate / naltrexone hydrochloride)|Placebo|MS Contin (morphine sulfate, controlled release)	Drug|Drug|Drug	opioid-related disorders|crush injuries	Nondependent Opioid Abuse, Episodic	Crossover Assignment	Interventional	Basic Science	Randomized	Abuse Potential of Orally Administered Crushed Embeda Compared to Crushed Controlled-Release Morphine and Placebo in Non-Dependent Recreational Opioid Users	3	LS Mean Difference	281.5	0.0001	Mixed Models Analysis	223.7	339.2	95		NA	All	80	Completed	Phase 1
NCT01380093	4415274	8089788	Sleepy: Area Under Effect Curve (AUE) From 0-8 Hours	morphine|naltrexone	EMBEDA (morphine sulfate / naltrexone hydrochloride)|Placebo|MS Contin (morphine sulfate, controlled release)	Drug|Drug|Drug	opioid-related disorders|crush injuries	Nondependent Opioid Abuse, Episodic	Crossover Assignment	Interventional	Basic Science	Randomized	Abuse Potential of Orally Administered Crushed Embeda Compared to Crushed Controlled-Release Morphine and Placebo in Non-Dependent Recreational Opioid Users	3	LS Mean Difference	194.2	0.0001	Mixed Models Analysis	152.3	236.1	95		NA	All	80	Completed	Phase 1
NCT01380093	4415275	8089788	Sleepy: Area Under Effect Curve (AUE) From 0-8 Hours	morphine|naltrexone	EMBEDA (morphine sulfate / naltrexone hydrochloride)|Placebo|MS Contin (morphine sulfate, controlled release)	Drug|Drug|Drug	opioid-related disorders|crush injuries	Nondependent Opioid Abuse, Episodic	Crossover Assignment	Interventional	Basic Science	Randomized	Abuse Potential of Orally Administered Crushed Embeda Compared to Crushed Controlled-Release Morphine and Placebo in Non-Dependent Recreational Opioid Users	3	LS Mean Difference	93.9	0.0001	Mixed Models Analysis	52.1	135.7	95		NA	All	80	Completed	Phase 1
NCT01380093	4415276	8089788	Sleepy: Area Under Effect Curve (AUE) From 0-8 Hours	morphine|naltrexone	EMBEDA (morphine sulfate / naltrexone hydrochloride)|Placebo|MS Contin (morphine sulfate, controlled release)	Drug|Drug|Drug	opioid-related disorders|crush injuries	Nondependent Opioid Abuse, Episodic	Crossover Assignment	Interventional	Basic Science	Randomized	Abuse Potential of Orally Administered Crushed Embeda Compared to Crushed Controlled-Release Morphine and Placebo in Non-Dependent Recreational Opioid Users	3	LS Mean Difference	-100.3	0.0001	Mixed Models Analysis	-142.2	-58.4	95		NA	All	80	Completed	Phase 1
NCT01380093	4415279	8089789	Sleepy: Area Under Effect Curve (AUE) From 0-4 Hours	morphine|naltrexone	EMBEDA (morphine sulfate / naltrexone hydrochloride)|Placebo|MS Contin (morphine sulfate, controlled release)	Drug|Drug|Drug	opioid-related disorders|crush injuries	Nondependent Opioid Abuse, Episodic	Crossover Assignment	Interventional	Basic Science	Randomized	Abuse Potential of Orally Administered Crushed Embeda Compared to Crushed Controlled-Release Morphine and Placebo in Non-Dependent Recreational Opioid Users	3	LS Mean Difference	-38.2	0.0001	Mixed Models Analysis	-55.6	-20.8	95		NA	All	80	Completed	Phase 1
NCT01380093	4415278	8089789	Sleepy: Area Under Effect Curve (AUE) From 0-4 Hours	morphine|naltrexone	EMBEDA (morphine sulfate / naltrexone hydrochloride)|Placebo|MS Contin (morphine sulfate, controlled release)	Drug|Drug|Drug	opioid-related disorders|crush injuries	Nondependent Opioid Abuse, Episodic	Crossover Assignment	Interventional	Basic Science	Randomized	Abuse Potential of Orally Administered Crushed Embeda Compared to Crushed Controlled-Release Morphine and Placebo in Non-Dependent Recreational Opioid Users	3	LS Mean Difference	34.4	0.0002	Mixed Models Analysis	17	51.7	95		NA	All	80	Completed	Phase 1
NCT01380093	4415277	8089789	Sleepy: Area Under Effect Curve (AUE) From 0-4 Hours	morphine|naltrexone	EMBEDA (morphine sulfate / naltrexone hydrochloride)|Placebo|MS Contin (morphine sulfate, controlled release)	Drug|Drug|Drug	opioid-related disorders|crush injuries	Nondependent Opioid Abuse, Episodic	Crossover Assignment	Interventional	Basic Science	Randomized	Abuse Potential of Orally Administered Crushed Embeda Compared to Crushed Controlled-Release Morphine and Placebo in Non-Dependent Recreational Opioid Users	3	LS Mean Difference	72.6	0.0001	Mixed Models Analysis	55.2	90	95		NA	All	80	Completed	Phase 1
NCT01380093	4415281	8089790	Sleepy: Area Under Effect Curve (AUE) From 0-2 Hours	morphine|naltrexone	EMBEDA (morphine sulfate / naltrexone hydrochloride)|Placebo|MS Contin (morphine sulfate, controlled release)	Drug|Drug|Drug	opioid-related disorders|crush injuries	Nondependent Opioid Abuse, Episodic	Crossover Assignment	Interventional	Basic Science	Randomized	Abuse Potential of Orally Administered Crushed Embeda Compared to Crushed Controlled-Release Morphine and Placebo in Non-Dependent Recreational Opioid Users	3	LS Mean Difference	8.4	0.0081	Mixed Models Analysis	2.3	14.6	95		NA	All	80	Completed	Phase 1
NCT01380093	4415282	8089790	Sleepy: Area Under Effect Curve (AUE) From 0-2 Hours	morphine|naltrexone	EMBEDA (morphine sulfate / naltrexone hydrochloride)|Placebo|MS Contin (morphine sulfate, controlled release)	Drug|Drug|Drug	opioid-related disorders|crush injuries	Nondependent Opioid Abuse, Episodic	Crossover Assignment	Interventional	Basic Science	Randomized	Abuse Potential of Orally Administered Crushed Embeda Compared to Crushed Controlled-Release Morphine and Placebo in Non-Dependent Recreational Opioid Users	3	LS Mean Difference	-12.2	0.0002	Mixed Models Analysis	-18.4	-6	95		NA	All	80	Completed	Phase 1
NCT01380093	4415280	8089790	Sleepy: Area Under Effect Curve (AUE) From 0-2 Hours	morphine|naltrexone	EMBEDA (morphine sulfate / naltrexone hydrochloride)|Placebo|MS Contin (morphine sulfate, controlled release)	Drug|Drug|Drug	opioid-related disorders|crush injuries	Nondependent Opioid Abuse, Episodic	Crossover Assignment	Interventional	Basic Science	Randomized	Abuse Potential of Orally Administered Crushed Embeda Compared to Crushed Controlled-Release Morphine and Placebo in Non-Dependent Recreational Opioid Users	3	LS Mean Difference	20.6	0.0001	Mixed Models Analysis	14.4	26.8	95		NA	All	80	Completed	Phase 1
NCT01380093	4415283	8089791	Sleepy: Area Under Effect Curve (AUE) From 0-1 Hour	morphine|naltrexone	EMBEDA (morphine sulfate / naltrexone hydrochloride)|Placebo|MS Contin (morphine sulfate, controlled release)	Drug|Drug|Drug	opioid-related disorders|crush injuries	Nondependent Opioid Abuse, Episodic	Crossover Assignment	Interventional	Basic Science	Randomized	Abuse Potential of Orally Administered Crushed Embeda Compared to Crushed Controlled-Release Morphine and Placebo in Non-Dependent Recreational Opioid Users	3	LS Mean Difference	3.3	0.0011	Mixed Models Analysis	1.4	5.2	95		NA	All	80	Completed	Phase 1
NCT01380093	4415285	8089791	Sleepy: Area Under Effect Curve (AUE) From 0-1 Hour	morphine|naltrexone	EMBEDA (morphine sulfate / naltrexone hydrochloride)|Placebo|MS Contin (morphine sulfate, controlled release)	Drug|Drug|Drug	opioid-related disorders|crush injuries	Nondependent Opioid Abuse, Episodic	Crossover Assignment	Interventional	Basic Science	Randomized	Abuse Potential of Orally Administered Crushed Embeda Compared to Crushed Controlled-Release Morphine and Placebo in Non-Dependent Recreational Opioid Users	3	LS Mean Difference	-1.2	0.2117	Mixed Models Analysis	-3.1	0.7	95		NA	All	80	Completed	Phase 1
NCT01380093	4415284	8089791	Sleepy: Area Under Effect Curve (AUE) From 0-1 Hour	morphine|naltrexone	EMBEDA (morphine sulfate / naltrexone hydrochloride)|Placebo|MS Contin (morphine sulfate, controlled release)	Drug|Drug|Drug	opioid-related disorders|crush injuries	Nondependent Opioid Abuse, Episodic	Crossover Assignment	Interventional	Basic Science	Randomized	Abuse Potential of Orally Administered Crushed Embeda Compared to Crushed Controlled-Release Morphine and Placebo in Non-Dependent Recreational Opioid Users	3	LS Mean Difference	2.1	0.0345	Mixed Models Analysis	0.2	4	95		NA	All	80	Completed	Phase 1
NCT01380093	4415286	8089792	Feel Sick: Time to Maximum (Peak) Effect (TEmax)	morphine|naltrexone	EMBEDA (morphine sulfate / naltrexone hydrochloride)|Placebo|MS Contin (morphine sulfate, controlled release)	Drug|Drug|Drug	opioid-related disorders|crush injuries	Nondependent Opioid Abuse, Episodic	Crossover Assignment	Interventional	Basic Science	Randomized	Abuse Potential of Orally Administered Crushed Embeda Compared to Crushed Controlled-Release Morphine and Placebo in Non-Dependent Recreational Opioid Users	3	LS Mean Difference	3.4	0.0001	Mixed Models Analysis	2.1	4.8	95		NA	All	80	Completed	Phase 1
NCT01380093	4415287	8089792	Feel Sick: Time to Maximum (Peak) Effect (TEmax)	morphine|naltrexone	EMBEDA (morphine sulfate / naltrexone hydrochloride)|Placebo|MS Contin (morphine sulfate, controlled release)	Drug|Drug|Drug	opioid-related disorders|crush injuries	Nondependent Opioid Abuse, Episodic	Crossover Assignment	Interventional	Basic Science	Randomized	Abuse Potential of Orally Administered Crushed Embeda Compared to Crushed Controlled-Release Morphine and Placebo in Non-Dependent Recreational Opioid Users	3	LS Mean Difference	1	0.1631	Mixed Models Analysis	-0.4	2.3	95		NA	All	80	Completed	Phase 1
NCT01380093	4415288	8089792	Feel Sick: Time to Maximum (Peak) Effect (TEmax)	morphine|naltrexone	EMBEDA (morphine sulfate / naltrexone hydrochloride)|Placebo|MS Contin (morphine sulfate, controlled release)	Drug|Drug|Drug	opioid-related disorders|crush injuries	Nondependent Opioid Abuse, Episodic	Crossover Assignment	Interventional	Basic Science	Randomized	Abuse Potential of Orally Administered Crushed Embeda Compared to Crushed Controlled-Release Morphine and Placebo in Non-Dependent Recreational Opioid Users	3	LS Mean Difference	-2.5	0.0007	Mixed Models Analysis	-3.8	-1.1	95		NA	All	80	Completed	Phase 1
NCT01380093	4415289	8089793	Feel Sick: Peak Effect (Emax)	morphine|naltrexone	EMBEDA (morphine sulfate / naltrexone hydrochloride)|Placebo|MS Contin (morphine sulfate, controlled release)	Drug|Drug|Drug	opioid-related disorders|crush injuries	Nondependent Opioid Abuse, Episodic	Crossover Assignment	Interventional	Basic Science	Randomized	Abuse Potential of Orally Administered Crushed Embeda Compared to Crushed Controlled-Release Morphine and Placebo in Non-Dependent Recreational Opioid Users	3	LS Mean Difference	15.9	0.0001	Mixed Models Analysis	11.1	20.6	95		NA	All	80	Completed	Phase 1
NCT01380093	4415291	8089793	Feel Sick: Peak Effect (Emax)	morphine|naltrexone	EMBEDA (morphine sulfate / naltrexone hydrochloride)|Placebo|MS Contin (morphine sulfate, controlled release)	Drug|Drug|Drug	opioid-related disorders|crush injuries	Nondependent Opioid Abuse, Episodic	Crossover Assignment	Interventional	Basic Science	Randomized	Abuse Potential of Orally Administered Crushed Embeda Compared to Crushed Controlled-Release Morphine and Placebo in Non-Dependent Recreational Opioid Users	3	LS Mean Difference	-11.7	0.0001	Mixed Models Analysis	-16.4	-7	95		NA	All	80	Completed	Phase 1
NCT01380093	4415290	8089793	Feel Sick: Peak Effect (Emax)	morphine|naltrexone	EMBEDA (morphine sulfate / naltrexone hydrochloride)|Placebo|MS Contin (morphine sulfate, controlled release)	Drug|Drug|Drug	opioid-related disorders|crush injuries	Nondependent Opioid Abuse, Episodic	Crossover Assignment	Interventional	Basic Science	Randomized	Abuse Potential of Orally Administered Crushed Embeda Compared to Crushed Controlled-Release Morphine and Placebo in Non-Dependent Recreational Opioid Users	3	LS Mean Difference	4.2	0.0811	Mixed Models Analysis	-0.5	8.9	95		NA	All	80	Completed	Phase 1
NCT01380093	4415293	8089794	Feel Sick: Area Under Effect Curve (AUE) From 0-24 Hours	morphine|naltrexone	EMBEDA (morphine sulfate / naltrexone hydrochloride)|Placebo|MS Contin (morphine sulfate, controlled release)	Drug|Drug|Drug	opioid-related disorders|crush injuries	Nondependent Opioid Abuse, Episodic	Crossover Assignment	Interventional	Basic Science	Randomized	Abuse Potential of Orally Administered Crushed Embeda Compared to Crushed Controlled-Release Morphine and Placebo in Non-Dependent Recreational Opioid Users	3	LS Mean Difference	27.4	0.1826	Mixed Models Analysis	-13.3	68.1	95		NA	All	80	Completed	Phase 1
NCT01380093	4415294	8089794	Feel Sick: Area Under Effect Curve (AUE) From 0-24 Hours	morphine|naltrexone	EMBEDA (morphine sulfate / naltrexone hydrochloride)|Placebo|MS Contin (morphine sulfate, controlled release)	Drug|Drug|Drug	opioid-related disorders|crush injuries	Nondependent Opioid Abuse, Episodic	Crossover Assignment	Interventional	Basic Science	Randomized	Abuse Potential of Orally Administered Crushed Embeda Compared to Crushed Controlled-Release Morphine and Placebo in Non-Dependent Recreational Opioid Users	3	LS Mean Difference	-84	0.0001	Mixed Models Analysis	-124.8	-43.2	95		NA	All	80	Completed	Phase 1
NCT01380093	4415292	8089794	Feel Sick: Area Under Effect Curve (AUE) From 0-24 Hours	morphine|naltrexone	EMBEDA (morphine sulfate / naltrexone hydrochloride)|Placebo|MS Contin (morphine sulfate, controlled release)	Drug|Drug|Drug	opioid-related disorders|crush injuries	Nondependent Opioid Abuse, Episodic	Crossover Assignment	Interventional	Basic Science	Randomized	Abuse Potential of Orally Administered Crushed Embeda Compared to Crushed Controlled-Release Morphine and Placebo in Non-Dependent Recreational Opioid Users	3	LS Mean Difference	111.4	0.0001	Mixed Models Analysis	70.6	152.2	95		NA	All	80	Completed	Phase 1
NCT01380093	4415296	8089795	Feel Sick: Area Under Effect Curve (AUE) From 0-12 Hours	morphine|naltrexone	EMBEDA (morphine sulfate / naltrexone hydrochloride)|Placebo|MS Contin (morphine sulfate, controlled release)	Drug|Drug|Drug	opioid-related disorders|crush injuries	Nondependent Opioid Abuse, Episodic	Crossover Assignment	Interventional	Basic Science	Randomized	Abuse Potential of Orally Administered Crushed Embeda Compared to Crushed Controlled-Release Morphine and Placebo in Non-Dependent Recreational Opioid Users	3	LS Mean Difference	20.4	0.1556	Mixed Models Analysis	-8	48.7	95		NA	All	80	Completed	Phase 1
NCT01380093	4415295	8089795	Feel Sick: Area Under Effect Curve (AUE) From 0-12 Hours	morphine|naltrexone	EMBEDA (morphine sulfate / naltrexone hydrochloride)|Placebo|MS Contin (morphine sulfate, controlled release)	Drug|Drug|Drug	opioid-related disorders|crush injuries	Nondependent Opioid Abuse, Episodic	Crossover Assignment	Interventional	Basic Science	Randomized	Abuse Potential of Orally Administered Crushed Embeda Compared to Crushed Controlled-Release Morphine and Placebo in Non-Dependent Recreational Opioid Users	3	LS Mean Difference	80.4	0.0001	Mixed Models Analysis	52	108.9	95		NA	All	80	Completed	Phase 1
NCT01380093	4415297	8089795	Feel Sick: Area Under Effect Curve (AUE) From 0-12 Hours	morphine|naltrexone	EMBEDA (morphine sulfate / naltrexone hydrochloride)|Placebo|MS Contin (morphine sulfate, controlled release)	Drug|Drug|Drug	opioid-related disorders|crush injuries	Nondependent Opioid Abuse, Episodic	Crossover Assignment	Interventional	Basic Science	Randomized	Abuse Potential of Orally Administered Crushed Embeda Compared to Crushed Controlled-Release Morphine and Placebo in Non-Dependent Recreational Opioid Users	3	LS Mean Difference	-60.1	0.0001	Mixed Models Analysis	-88.5	-31.6	95		NA	All	80	Completed	Phase 1
NCT01380093	4415300	8089796	Feel Sick: Area Under Effect Curve (AUE) From 0-8 Hours	morphine|naltrexone	EMBEDA (morphine sulfate / naltrexone hydrochloride)|Placebo|MS Contin (morphine sulfate, controlled release)	Drug|Drug|Drug	opioid-related disorders|crush injuries	Nondependent Opioid Abuse, Episodic	Crossover Assignment	Interventional	Basic Science	Randomized	Abuse Potential of Orally Administered Crushed Embeda Compared to Crushed Controlled-Release Morphine and Placebo in Non-Dependent Recreational Opioid Users	3	LS Mean Difference	-36.7	0.0001	Mixed Models Analysis	-54.8	-18.6	95		NA	All	80	Completed	Phase 1
NCT01380093	4415298	8089796	Feel Sick: Area Under Effect Curve (AUE) From 0-8 Hours	morphine|naltrexone	EMBEDA (morphine sulfate / naltrexone hydrochloride)|Placebo|MS Contin (morphine sulfate, controlled release)	Drug|Drug|Drug	opioid-related disorders|crush injuries	Nondependent Opioid Abuse, Episodic	Crossover Assignment	Interventional	Basic Science	Randomized	Abuse Potential of Orally Administered Crushed Embeda Compared to Crushed Controlled-Release Morphine and Placebo in Non-Dependent Recreational Opioid Users	3	LS Mean Difference	49.9	0.0001	Mixed Models Analysis	31.8	67.9	95		NA	All	80	Completed	Phase 1
NCT01380093	4415299	8089796	Feel Sick: Area Under Effect Curve (AUE) From 0-8 Hours	morphine|naltrexone	EMBEDA (morphine sulfate / naltrexone hydrochloride)|Placebo|MS Contin (morphine sulfate, controlled release)	Drug|Drug|Drug	opioid-related disorders|crush injuries	Nondependent Opioid Abuse, Episodic	Crossover Assignment	Interventional	Basic Science	Randomized	Abuse Potential of Orally Administered Crushed Embeda Compared to Crushed Controlled-Release Morphine and Placebo in Non-Dependent Recreational Opioid Users	3	LS Mean Difference	13.2	0.1488	Mixed Models Analysis	-4.8	31.2	95		NA	All	80	Completed	Phase 1
NCT01380093	4415302	8089797	Feel Sick: Area Under Effect Curve (AUE) From 0-4 Hours	morphine|naltrexone	EMBEDA (morphine sulfate / naltrexone hydrochloride)|Placebo|MS Contin (morphine sulfate, controlled release)	Drug|Drug|Drug	opioid-related disorders|crush injuries	Nondependent Opioid Abuse, Episodic	Crossover Assignment	Interventional	Basic Science	Randomized	Abuse Potential of Orally Administered Crushed Embeda Compared to Crushed Controlled-Release Morphine and Placebo in Non-Dependent Recreational Opioid Users	3	LS Mean Difference	4.2	0.28	Mixed Models Analysis	-3.5	11.8	95		NA	All	80	Completed	Phase 1
NCT01380093	4415303	8089797	Feel Sick: Area Under Effect Curve (AUE) From 0-4 Hours	morphine|naltrexone	EMBEDA (morphine sulfate / naltrexone hydrochloride)|Placebo|MS Contin (morphine sulfate, controlled release)	Drug|Drug|Drug	opioid-related disorders|crush injuries	Nondependent Opioid Abuse, Episodic	Crossover Assignment	Interventional	Basic Science	Randomized	Abuse Potential of Orally Administered Crushed Embeda Compared to Crushed Controlled-Release Morphine and Placebo in Non-Dependent Recreational Opioid Users	3	LS Mean Difference	-11	0.0059	Mixed Models Analysis	-18.7	-3.3	95		NA	All	80	Completed	Phase 1
NCT01380093	4415301	8089797	Feel Sick: Area Under Effect Curve (AUE) From 0-4 Hours	morphine|naltrexone	EMBEDA (morphine sulfate / naltrexone hydrochloride)|Placebo|MS Contin (morphine sulfate, controlled release)	Drug|Drug|Drug	opioid-related disorders|crush injuries	Nondependent Opioid Abuse, Episodic	Crossover Assignment	Interventional	Basic Science	Randomized	Abuse Potential of Orally Administered Crushed Embeda Compared to Crushed Controlled-Release Morphine and Placebo in Non-Dependent Recreational Opioid Users	3	LS Mean Difference	15.1	0.0002	Mixed Models Analysis	7.5	22.8	95		NA	All	80	Completed	Phase 1
NCT01380093	4415305	8089798	Feel Sick: Area Under Effect Curve (AUE) From 0-2 Hours	morphine|naltrexone	EMBEDA (morphine sulfate / naltrexone hydrochloride)|Placebo|MS Contin (morphine sulfate, controlled release)	Drug|Drug|Drug	opioid-related disorders|crush injuries	Nondependent Opioid Abuse, Episodic	Crossover Assignment	Interventional	Basic Science	Randomized	Abuse Potential of Orally Administered Crushed Embeda Compared to Crushed Controlled-Release Morphine and Placebo in Non-Dependent Recreational Opioid Users	3	LS Mean Difference	1.1	0.4515	Mixed Models Analysis	-1.7	3.8	95		NA	All	80	Completed	Phase 1
NCT01380093	4415306	8089798	Feel Sick: Area Under Effect Curve (AUE) From 0-2 Hours	morphine|naltrexone	EMBEDA (morphine sulfate / naltrexone hydrochloride)|Placebo|MS Contin (morphine sulfate, controlled release)	Drug|Drug|Drug	opioid-related disorders|crush injuries	Nondependent Opioid Abuse, Episodic	Crossover Assignment	Interventional	Basic Science	Randomized	Abuse Potential of Orally Administered Crushed Embeda Compared to Crushed Controlled-Release Morphine and Placebo in Non-Dependent Recreational Opioid Users	3	LS Mean Difference	-2.6	0.0723	Mixed Models Analysis	-5.3	0.2	95		NA	All	80	Completed	Phase 1
NCT01380093	4415304	8089798	Feel Sick: Area Under Effect Curve (AUE) From 0-2 Hours	morphine|naltrexone	EMBEDA (morphine sulfate / naltrexone hydrochloride)|Placebo|MS Contin (morphine sulfate, controlled release)	Drug|Drug|Drug	opioid-related disorders|crush injuries	Nondependent Opioid Abuse, Episodic	Crossover Assignment	Interventional	Basic Science	Randomized	Abuse Potential of Orally Administered Crushed Embeda Compared to Crushed Controlled-Release Morphine and Placebo in Non-Dependent Recreational Opioid Users	3	LS Mean Difference	3.6	0.0121	Mixed Models Analysis	0.8	6.4	95		NA	All	80	Completed	Phase 1
NCT01380093	4415309	8089799	Feel Sick: Area Under Effect Curve (AUE) From 0-1 Hour	morphine|naltrexone	EMBEDA (morphine sulfate / naltrexone hydrochloride)|Placebo|MS Contin (morphine sulfate, controlled release)	Drug|Drug|Drug	opioid-related disorders|crush injuries	Nondependent Opioid Abuse, Episodic	Crossover Assignment	Interventional	Basic Science	Randomized	Abuse Potential of Orally Administered Crushed Embeda Compared to Crushed Controlled-Release Morphine and Placebo in Non-Dependent Recreational Opioid Users	3	LS Mean Difference	-0.8	0.11	Mixed Models Analysis	-1.7	0.2	95		NA	All	80	Completed	Phase 1
NCT01380093	4415307	8089799	Feel Sick: Area Under Effect Curve (AUE) From 0-1 Hour	morphine|naltrexone	EMBEDA (morphine sulfate / naltrexone hydrochloride)|Placebo|MS Contin (morphine sulfate, controlled release)	Drug|Drug|Drug	opioid-related disorders|crush injuries	Nondependent Opioid Abuse, Episodic	Crossover Assignment	Interventional	Basic Science	Randomized	Abuse Potential of Orally Administered Crushed Embeda Compared to Crushed Controlled-Release Morphine and Placebo in Non-Dependent Recreational Opioid Users	3	LS Mean Difference	0.7	0.1266	Mixed Models Analysis	-0.2	1.7	95		NA	All	80	Completed	Phase 1
NCT01380093	4415308	8089799	Feel Sick: Area Under Effect Curve (AUE) From 0-1 Hour	morphine|naltrexone	EMBEDA (morphine sulfate / naltrexone hydrochloride)|Placebo|MS Contin (morphine sulfate, controlled release)	Drug|Drug|Drug	opioid-related disorders|crush injuries	Nondependent Opioid Abuse, Episodic	Crossover Assignment	Interventional	Basic Science	Randomized	Abuse Potential of Orally Administered Crushed Embeda Compared to Crushed Controlled-Release Morphine and Placebo in Non-Dependent Recreational Opioid Users	3	LS Mean Difference	0	0.9421	Mixed Models Analysis	-1	0.9	95		NA	All	80	Completed	Phase 1
NCT01380093	4415312	8089800	Nausea: Time to Maximum (Peak) Effect (TEmax)	morphine|naltrexone	EMBEDA (morphine sulfate / naltrexone hydrochloride)|Placebo|MS Contin (morphine sulfate, controlled release)	Drug|Drug|Drug	opioid-related disorders|crush injuries	Nondependent Opioid Abuse, Episodic	Crossover Assignment	Interventional	Basic Science	Randomized	Abuse Potential of Orally Administered Crushed Embeda Compared to Crushed Controlled-Release Morphine and Placebo in Non-Dependent Recreational Opioid Users	3	LS Mean Difference	-1.8	0.0806	Mixed Models Analysis	-3.8	0.2	95		NA	All	80	Completed	Phase 1
NCT01380093	4415311	8089800	Nausea: Time to Maximum (Peak) Effect (TEmax)	morphine|naltrexone	EMBEDA (morphine sulfate / naltrexone hydrochloride)|Placebo|MS Contin (morphine sulfate, controlled release)	Drug|Drug|Drug	opioid-related disorders|crush injuries	Nondependent Opioid Abuse, Episodic	Crossover Assignment	Interventional	Basic Science	Randomized	Abuse Potential of Orally Administered Crushed Embeda Compared to Crushed Controlled-Release Morphine and Placebo in Non-Dependent Recreational Opioid Users	3	LS Mean Difference	1.1	0.2769	Mixed Models Analysis	-0.9	3.1	95		NA	All	80	Completed	Phase 1
NCT01380093	4415310	8089800	Nausea: Time to Maximum (Peak) Effect (TEmax)	morphine|naltrexone	EMBEDA (morphine sulfate / naltrexone hydrochloride)|Placebo|MS Contin (morphine sulfate, controlled release)	Drug|Drug|Drug	opioid-related disorders|crush injuries	Nondependent Opioid Abuse, Episodic	Crossover Assignment	Interventional	Basic Science	Randomized	Abuse Potential of Orally Administered Crushed Embeda Compared to Crushed Controlled-Release Morphine and Placebo in Non-Dependent Recreational Opioid Users	3	LS Mean Difference	2.9	0.0056	Mixed Models Analysis	0.9	5	95		NA	All	80	Completed	Phase 1
NCT01380093	4415314	8089801	Nausea: Peak Effect (Emax)	morphine|naltrexone	EMBEDA (morphine sulfate / naltrexone hydrochloride)|Placebo|MS Contin (morphine sulfate, controlled release)	Drug|Drug|Drug	opioid-related disorders|crush injuries	Nondependent Opioid Abuse, Episodic	Crossover Assignment	Interventional	Basic Science	Randomized	Abuse Potential of Orally Administered Crushed Embeda Compared to Crushed Controlled-Release Morphine and Placebo in Non-Dependent Recreational Opioid Users	3	LS Mean Difference	4.3	0.0529	Mixed Models Analysis	-0.1	8.7	95		NA	All	80	Completed	Phase 1
NCT01380093	4415315	8089801	Nausea: Peak Effect (Emax)	morphine|naltrexone	EMBEDA (morphine sulfate / naltrexone hydrochloride)|Placebo|MS Contin (morphine sulfate, controlled release)	Drug|Drug|Drug	opioid-related disorders|crush injuries	Nondependent Opioid Abuse, Episodic	Crossover Assignment	Interventional	Basic Science	Randomized	Abuse Potential of Orally Administered Crushed Embeda Compared to Crushed Controlled-Release Morphine and Placebo in Non-Dependent Recreational Opioid Users	3	LS Mean Difference	-10	0.0001	Mixed Models Analysis	-14.4	-5.6	95		NA	All	80	Completed	Phase 1
NCT01380093	4415313	8089801	Nausea: Peak Effect (Emax)	morphine|naltrexone	EMBEDA (morphine sulfate / naltrexone hydrochloride)|Placebo|MS Contin (morphine sulfate, controlled release)	Drug|Drug|Drug	opioid-related disorders|crush injuries	Nondependent Opioid Abuse, Episodic	Crossover Assignment	Interventional	Basic Science	Randomized	Abuse Potential of Orally Administered Crushed Embeda Compared to Crushed Controlled-Release Morphine and Placebo in Non-Dependent Recreational Opioid Users	3	LS Mean Difference	14.3	0.0001	Mixed Models Analysis	9.9	18.7	95		NA	All	80	Completed	Phase 1
NCT01380093	4415316	8089802	Nausea: Area Under Effect Curve (AUE) From 0-24 Hours	morphine|naltrexone	EMBEDA (morphine sulfate / naltrexone hydrochloride)|Placebo|MS Contin (morphine sulfate, controlled release)	Drug|Drug|Drug	opioid-related disorders|crush injuries	Nondependent Opioid Abuse, Episodic	Crossover Assignment	Interventional	Basic Science	Randomized	Abuse Potential of Orally Administered Crushed Embeda Compared to Crushed Controlled-Release Morphine and Placebo in Non-Dependent Recreational Opioid Users	3	LS Mean Difference	107.7	0.0001	Mixed Models Analysis	64.9	150.5	95		NA	All	80	Completed	Phase 1
NCT01380093	4415317	8089802	Nausea: Area Under Effect Curve (AUE) From 0-24 Hours	morphine|naltrexone	EMBEDA (morphine sulfate / naltrexone hydrochloride)|Placebo|MS Contin (morphine sulfate, controlled release)	Drug|Drug|Drug	opioid-related disorders|crush injuries	Nondependent Opioid Abuse, Episodic	Crossover Assignment	Interventional	Basic Science	Randomized	Abuse Potential of Orally Administered Crushed Embeda Compared to Crushed Controlled-Release Morphine and Placebo in Non-Dependent Recreational Opioid Users	3	LS Mean Difference	31.8	0.141	Mixed Models Analysis	-10.8	74.5	95		NA	All	80	Completed	Phase 1
NCT01380093	4415318	8089802	Nausea: Area Under Effect Curve (AUE) From 0-24 Hours	morphine|naltrexone	EMBEDA (morphine sulfate / naltrexone hydrochloride)|Placebo|MS Contin (morphine sulfate, controlled release)	Drug|Drug|Drug	opioid-related disorders|crush injuries	Nondependent Opioid Abuse, Episodic	Crossover Assignment	Interventional	Basic Science	Randomized	Abuse Potential of Orally Administered Crushed Embeda Compared to Crushed Controlled-Release Morphine and Placebo in Non-Dependent Recreational Opioid Users	3	LS Mean Difference	-75.8	0.0008	Mixed Models Analysis	-118.6	-33	95		NA	All	80	Completed	Phase 1
NCT01380093	4415319	8089803	Nausea: Area Under Effect Curve (AUE) From 0-12 Hours	morphine|naltrexone	EMBEDA (morphine sulfate / naltrexone hydrochloride)|Placebo|MS Contin (morphine sulfate, controlled release)	Drug|Drug|Drug	opioid-related disorders|crush injuries	Nondependent Opioid Abuse, Episodic	Crossover Assignment	Interventional	Basic Science	Randomized	Abuse Potential of Orally Administered Crushed Embeda Compared to Crushed Controlled-Release Morphine and Placebo in Non-Dependent Recreational Opioid Users	3	LS Mean Difference	76.8	0.0001	Mixed Models Analysis	47.3	106.4	95		NA	All	80	Completed	Phase 1
NCT01380093	4415321	8089803	Nausea: Area Under Effect Curve (AUE) From 0-12 Hours	morphine|naltrexone	EMBEDA (morphine sulfate / naltrexone hydrochloride)|Placebo|MS Contin (morphine sulfate, controlled release)	Drug|Drug|Drug	opioid-related disorders|crush injuries	Nondependent Opioid Abuse, Episodic	Crossover Assignment	Interventional	Basic Science	Randomized	Abuse Potential of Orally Administered Crushed Embeda Compared to Crushed Controlled-Release Morphine and Placebo in Non-Dependent Recreational Opioid Users	3	LS Mean Difference	-53.6	0.0006	Mixed Models Analysis	-83.2	-24	95		NA	All	80	Completed	Phase 1
NCT01380093	4415320	8089803	Nausea: Area Under Effect Curve (AUE) From 0-12 Hours	morphine|naltrexone	EMBEDA (morphine sulfate / naltrexone hydrochloride)|Placebo|MS Contin (morphine sulfate, controlled release)	Drug|Drug|Drug	opioid-related disorders|crush injuries	Nondependent Opioid Abuse, Episodic	Crossover Assignment	Interventional	Basic Science	Randomized	Abuse Potential of Orally Administered Crushed Embeda Compared to Crushed Controlled-Release Morphine and Placebo in Non-Dependent Recreational Opioid Users	3	LS Mean Difference	23.2	0.1207	Mixed Models Analysis	-6.3	52.7	95		NA	All	80	Completed	Phase 1
NCT01380093	4415322	8089804	Nausea: Area Under Effect Curve (AUE) From 0-8 Hours	morphine|naltrexone	EMBEDA (morphine sulfate / naltrexone hydrochloride)|Placebo|MS Contin (morphine sulfate, controlled release)	Drug|Drug|Drug	opioid-related disorders|crush injuries	Nondependent Opioid Abuse, Episodic	Crossover Assignment	Interventional	Basic Science	Randomized	Abuse Potential of Orally Administered Crushed Embeda Compared to Crushed Controlled-Release Morphine and Placebo in Non-Dependent Recreational Opioid Users	3	LS Mean Difference	46.5	0.0001	Mixed Models Analysis	27.8	65.1	95		NA	All	80	Completed	Phase 1
NCT01380093	4415324	8089804	Nausea: Area Under Effect Curve (AUE) From 0-8 Hours	morphine|naltrexone	EMBEDA (morphine sulfate / naltrexone hydrochloride)|Placebo|MS Contin (morphine sulfate, controlled release)	Drug|Drug|Drug	opioid-related disorders|crush injuries	Nondependent Opioid Abuse, Episodic	Crossover Assignment	Interventional	Basic Science	Randomized	Abuse Potential of Orally Administered Crushed Embeda Compared to Crushed Controlled-Release Morphine and Placebo in Non-Dependent Recreational Opioid Users	3	LS Mean Difference	-31.5	0.0013	Mixed Models Analysis	-50.2	-12.9	95		NA	All	80	Completed	Phase 1
NCT01380093	4415323	8089804	Nausea: Area Under Effect Curve (AUE) From 0-8 Hours	morphine|naltrexone	EMBEDA (morphine sulfate / naltrexone hydrochloride)|Placebo|MS Contin (morphine sulfate, controlled release)	Drug|Drug|Drug	opioid-related disorders|crush injuries	Nondependent Opioid Abuse, Episodic	Crossover Assignment	Interventional	Basic Science	Randomized	Abuse Potential of Orally Administered Crushed Embeda Compared to Crushed Controlled-Release Morphine and Placebo in Non-Dependent Recreational Opioid Users	3	LS Mean Difference	14.9	0.1136	Mixed Models Analysis	-3.7	33.5	95		NA	All	80	Completed	Phase 1
NCT01380093	4415326	8089805	Nausea: Area Under Effect Curve (AUE) From 0-4 Hours	morphine|naltrexone	EMBEDA (morphine sulfate / naltrexone hydrochloride)|Placebo|MS Contin (morphine sulfate, controlled release)	Drug|Drug|Drug	opioid-related disorders|crush injuries	Nondependent Opioid Abuse, Episodic	Crossover Assignment	Interventional	Basic Science	Randomized	Abuse Potential of Orally Administered Crushed Embeda Compared to Crushed Controlled-Release Morphine and Placebo in Non-Dependent Recreational Opioid Users	3	LS Mean Difference	4.5	0.1918	Mixed Models Analysis	-2.3	11.4	95		NA	All	80	Completed	Phase 1
NCT01380093	4415325	8089805	Nausea: Area Under Effect Curve (AUE) From 0-4 Hours	morphine|naltrexone	EMBEDA (morphine sulfate / naltrexone hydrochloride)|Placebo|MS Contin (morphine sulfate, controlled release)	Drug|Drug|Drug	opioid-related disorders|crush injuries	Nondependent Opioid Abuse, Episodic	Crossover Assignment	Interventional	Basic Science	Randomized	Abuse Potential of Orally Administered Crushed Embeda Compared to Crushed Controlled-Release Morphine and Placebo in Non-Dependent Recreational Opioid Users	3	LS Mean Difference	14.4	0.0001	Mixed Models Analysis	7.5	21.2	95		NA	All	80	Completed	Phase 1
NCT01380093	4415327	8089805	Nausea: Area Under Effect Curve (AUE) From 0-4 Hours	morphine|naltrexone	EMBEDA (morphine sulfate / naltrexone hydrochloride)|Placebo|MS Contin (morphine sulfate, controlled release)	Drug|Drug|Drug	opioid-related disorders|crush injuries	Nondependent Opioid Abuse, Episodic	Crossover Assignment	Interventional	Basic Science	Randomized	Abuse Potential of Orally Administered Crushed Embeda Compared to Crushed Controlled-Release Morphine and Placebo in Non-Dependent Recreational Opioid Users	3	LS Mean Difference	-9.8	0.0057	Mixed Models Analysis	-16.7	-3	95		NA	All	80	Completed	Phase 1
NCT01380093	4415330	8089806	Nausea: Area Under Effect Curve (AUE) From 0-2 Hours	morphine|naltrexone	EMBEDA (morphine sulfate / naltrexone hydrochloride)|Placebo|MS Contin (morphine sulfate, controlled release)	Drug|Drug|Drug	opioid-related disorders|crush injuries	Nondependent Opioid Abuse, Episodic	Crossover Assignment	Interventional	Basic Science	Randomized	Abuse Potential of Orally Administered Crushed Embeda Compared to Crushed Controlled-Release Morphine and Placebo in Non-Dependent Recreational Opioid Users	3	LS Mean Difference	-1.7	0.1211	Mixed Models Analysis	-3.8	0.5	95		NA	All	80	Completed	Phase 1
NCT01380093	4415329	8089806	Nausea: Area Under Effect Curve (AUE) From 0-2 Hours	morphine|naltrexone	EMBEDA (morphine sulfate / naltrexone hydrochloride)|Placebo|MS Contin (morphine sulfate, controlled release)	Drug|Drug|Drug	opioid-related disorders|crush injuries	Nondependent Opioid Abuse, Episodic	Crossover Assignment	Interventional	Basic Science	Randomized	Abuse Potential of Orally Administered Crushed Embeda Compared to Crushed Controlled-Release Morphine and Placebo in Non-Dependent Recreational Opioid Users	3	LS Mean Difference	1.4	0.1997	Mixed Models Analysis	-0.7	3.5	95		NA	All	80	Completed	Phase 1
NCT01380093	4415328	8089806	Nausea: Area Under Effect Curve (AUE) From 0-2 Hours	morphine|naltrexone	EMBEDA (morphine sulfate / naltrexone hydrochloride)|Placebo|MS Contin (morphine sulfate, controlled release)	Drug|Drug|Drug	opioid-related disorders|crush injuries	Nondependent Opioid Abuse, Episodic	Crossover Assignment	Interventional	Basic Science	Randomized	Abuse Potential of Orally Administered Crushed Embeda Compared to Crushed Controlled-Release Morphine and Placebo in Non-Dependent Recreational Opioid Users	3	LS Mean Difference	3.1	0.0057	Mixed Models Analysis	0.9	5.2	95		NA	All	80	Completed	Phase 1
NCT01380093	4415332	8089807	Nausea: Area Under Effect Curve (AUE) From 0-1 Hour	morphine|naltrexone	EMBEDA (morphine sulfate / naltrexone hydrochloride)|Placebo|MS Contin (morphine sulfate, controlled release)	Drug|Drug|Drug	opioid-related disorders|crush injuries	Nondependent Opioid Abuse, Episodic	Crossover Assignment	Interventional	Basic Science	Randomized	Abuse Potential of Orally Administered Crushed Embeda Compared to Crushed Controlled-Release Morphine and Placebo in Non-Dependent Recreational Opioid Users	3	LS Mean Difference	0.1	0.7939	Mixed Models Analysis	-0.5	0.7	95		NA	All	80	Completed	Phase 1
NCT01380093	4415333	8089807	Nausea: Area Under Effect Curve (AUE) From 0-1 Hour	morphine|naltrexone	EMBEDA (morphine sulfate / naltrexone hydrochloride)|Placebo|MS Contin (morphine sulfate, controlled release)	Drug|Drug|Drug	opioid-related disorders|crush injuries	Nondependent Opioid Abuse, Episodic	Crossover Assignment	Interventional	Basic Science	Randomized	Abuse Potential of Orally Administered Crushed Embeda Compared to Crushed Controlled-Release Morphine and Placebo in Non-Dependent Recreational Opioid Users	3	LS Mean Difference	-0.3	0.3749	Mixed Models Analysis	-0.9	0.3	95		NA	All	80	Completed	Phase 1
NCT01380093	4415331	8089807	Nausea: Area Under Effect Curve (AUE) From 0-1 Hour	morphine|naltrexone	EMBEDA (morphine sulfate / naltrexone hydrochloride)|Placebo|MS Contin (morphine sulfate, controlled release)	Drug|Drug|Drug	opioid-related disorders|crush injuries	Nondependent Opioid Abuse, Episodic	Crossover Assignment	Interventional	Basic Science	Randomized	Abuse Potential of Orally Administered Crushed Embeda Compared to Crushed Controlled-Release Morphine and Placebo in Non-Dependent Recreational Opioid Users	3	LS Mean Difference	0.4	0.2524	Mixed Models Analysis	-0.3	1	95		NA	All	80	Completed	Phase 1
NCT01380093	4415334	8089808	Bad Effects: Time to Maximum (Peak) Effect (TEmax)	morphine|naltrexone	EMBEDA (morphine sulfate / naltrexone hydrochloride)|Placebo|MS Contin (morphine sulfate, controlled release)	Drug|Drug|Drug	opioid-related disorders|crush injuries	Nondependent Opioid Abuse, Episodic	Crossover Assignment	Interventional	Basic Science	Randomized	Abuse Potential of Orally Administered Crushed Embeda Compared to Crushed Controlled-Release Morphine and Placebo in Non-Dependent Recreational Opioid Users	3	LS Mean Difference	3.6	0.0001	Mixed Models Analysis	2.3	4.9	95		NA	All	80	Completed	Phase 1
NCT01380093	4415336	8089808	Bad Effects: Time to Maximum (Peak) Effect (TEmax)	morphine|naltrexone	EMBEDA (morphine sulfate / naltrexone hydrochloride)|Placebo|MS Contin (morphine sulfate, controlled release)	Drug|Drug|Drug	opioid-related disorders|crush injuries	Nondependent Opioid Abuse, Episodic	Crossover Assignment	Interventional	Basic Science	Randomized	Abuse Potential of Orally Administered Crushed Embeda Compared to Crushed Controlled-Release Morphine and Placebo in Non-Dependent Recreational Opioid Users	3	LS Mean Difference	-2.3	0.0007	Mixed Models Analysis	-3.6	-1	95		NA	All	80	Completed	Phase 1
NCT01380093	4415335	8089808	Bad Effects: Time to Maximum (Peak) Effect (TEmax)	morphine|naltrexone	EMBEDA (morphine sulfate / naltrexone hydrochloride)|Placebo|MS Contin (morphine sulfate, controlled release)	Drug|Drug|Drug	opioid-related disorders|crush injuries	Nondependent Opioid Abuse, Episodic	Crossover Assignment	Interventional	Basic Science	Randomized	Abuse Potential of Orally Administered Crushed Embeda Compared to Crushed Controlled-Release Morphine and Placebo in Non-Dependent Recreational Opioid Users	3	LS Mean Difference	1.3	0.0455	Mixed Models Analysis	0	2.6	95		NA	All	80	Completed	Phase 1
NCT01380093	4415337	8089809	Bad Effects: Peak Effect (Emax)	morphine|naltrexone	EMBEDA (morphine sulfate / naltrexone hydrochloride)|Placebo|MS Contin (morphine sulfate, controlled release)	Drug|Drug|Drug	opioid-related disorders|crush injuries	Nondependent Opioid Abuse, Episodic	Crossover Assignment	Interventional	Basic Science	Randomized	Abuse Potential of Orally Administered Crushed Embeda Compared to Crushed Controlled-Release Morphine and Placebo in Non-Dependent Recreational Opioid Users	3	LS Mean Difference	19.7	0.0001	Mixed Models Analysis	14.6	24.8	95		NA	All	80	Completed	Phase 1
NCT01380093	4415339	8089809	Bad Effects: Peak Effect (Emax)	morphine|naltrexone	EMBEDA (morphine sulfate / naltrexone hydrochloride)|Placebo|MS Contin (morphine sulfate, controlled release)	Drug|Drug|Drug	opioid-related disorders|crush injuries	Nondependent Opioid Abuse, Episodic	Crossover Assignment	Interventional	Basic Science	Randomized	Abuse Potential of Orally Administered Crushed Embeda Compared to Crushed Controlled-Release Morphine and Placebo in Non-Dependent Recreational Opioid Users	3	LS Mean Difference	-13.7	0.0001	Mixed Models Analysis	-18.8	-8.6	95		NA	All	80	Completed	Phase 1
NCT01380093	4415338	8089809	Bad Effects: Peak Effect (Emax)	morphine|naltrexone	EMBEDA (morphine sulfate / naltrexone hydrochloride)|Placebo|MS Contin (morphine sulfate, controlled release)	Drug|Drug|Drug	opioid-related disorders|crush injuries	Nondependent Opioid Abuse, Episodic	Crossover Assignment	Interventional	Basic Science	Randomized	Abuse Potential of Orally Administered Crushed Embeda Compared to Crushed Controlled-Release Morphine and Placebo in Non-Dependent Recreational Opioid Users	3	LS Mean Difference	6	0.0215	Mixed Models Analysis	0.9	11.1	95		NA	All	80	Completed	Phase 1
NCT01380093	4415340	8089810	Bad Effects: Area Under Effect Curve (AUE) From 0-24 Hours	morphine|naltrexone	EMBEDA (morphine sulfate / naltrexone hydrochloride)|Placebo|MS Contin (morphine sulfate, controlled release)	Drug|Drug|Drug	opioid-related disorders|crush injuries	Nondependent Opioid Abuse, Episodic	Crossover Assignment	Interventional	Basic Science	Randomized	Abuse Potential of Orally Administered Crushed Embeda Compared to Crushed Controlled-Release Morphine and Placebo in Non-Dependent Recreational Opioid Users	3	LS Mean Difference	145.8	0.0001	Mixed Models Analysis	104.1	187.5	95		NA	All	80	Completed	Phase 1
NCT01380093	4415341	8089810	Bad Effects: Area Under Effect Curve (AUE) From 0-24 Hours	morphine|naltrexone	EMBEDA (morphine sulfate / naltrexone hydrochloride)|Placebo|MS Contin (morphine sulfate, controlled release)	Drug|Drug|Drug	opioid-related disorders|crush injuries	Nondependent Opioid Abuse, Episodic	Crossover Assignment	Interventional	Basic Science	Randomized	Abuse Potential of Orally Administered Crushed Embeda Compared to Crushed Controlled-Release Morphine and Placebo in Non-Dependent Recreational Opioid Users	3	LS Mean Difference	33.9	0.1089	Mixed Models Analysis	-7.8	75.5	95		NA	All	80	Completed	Phase 1
NCT01380093	4415342	8089810	Bad Effects: Area Under Effect Curve (AUE) From 0-24 Hours	morphine|naltrexone	EMBEDA (morphine sulfate / naltrexone hydrochloride)|Placebo|MS Contin (morphine sulfate, controlled release)	Drug|Drug|Drug	opioid-related disorders|crush injuries	Nondependent Opioid Abuse, Episodic	Crossover Assignment	Interventional	Basic Science	Randomized	Abuse Potential of Orally Administered Crushed Embeda Compared to Crushed Controlled-Release Morphine and Placebo in Non-Dependent Recreational Opioid Users	3	LS Mean Difference	-111.9	0.0001	Mixed Models Analysis	-153.7	-70.2	95		NA	All	80	Completed	Phase 1
NCT01380093	4415345	8089811	Bad Effects: Area Under Effect Curve (AUE) From 0-12 Hours	morphine|naltrexone	EMBEDA (morphine sulfate / naltrexone hydrochloride)|Placebo|MS Contin (morphine sulfate, controlled release)	Drug|Drug|Drug	opioid-related disorders|crush injuries	Nondependent Opioid Abuse, Episodic	Crossover Assignment	Interventional	Basic Science	Randomized	Abuse Potential of Orally Administered Crushed Embeda Compared to Crushed Controlled-Release Morphine and Placebo in Non-Dependent Recreational Opioid Users	3	LS Mean Difference	-82.8	0.0001	Mixed Models Analysis	-112.9	-52.7	95		NA	All	80	Completed	Phase 1
NCT01380093	4415344	8089811	Bad Effects: Area Under Effect Curve (AUE) From 0-12 Hours	morphine|naltrexone	EMBEDA (morphine sulfate / naltrexone hydrochloride)|Placebo|MS Contin (morphine sulfate, controlled release)	Drug|Drug|Drug	opioid-related disorders|crush injuries	Nondependent Opioid Abuse, Episodic	Crossover Assignment	Interventional	Basic Science	Randomized	Abuse Potential of Orally Administered Crushed Embeda Compared to Crushed Controlled-Release Morphine and Placebo in Non-Dependent Recreational Opioid Users	3	LS Mean Difference	26.9	0.078	Mixed Models Analysis	-3.1	56.9	95		NA	All	80	Completed	Phase 1
NCT01380093	4415343	8089811	Bad Effects: Area Under Effect Curve (AUE) From 0-12 Hours	morphine|naltrexone	EMBEDA (morphine sulfate / naltrexone hydrochloride)|Placebo|MS Contin (morphine sulfate, controlled release)	Drug|Drug|Drug	opioid-related disorders|crush injuries	Nondependent Opioid Abuse, Episodic	Crossover Assignment	Interventional	Basic Science	Randomized	Abuse Potential of Orally Administered Crushed Embeda Compared to Crushed Controlled-Release Morphine and Placebo in Non-Dependent Recreational Opioid Users	3	LS Mean Difference	109.7	0.0001	Mixed Models Analysis	79.6	139.8	95		NA	All	80	Completed	Phase 1
NCT01380093	4415348	8089812	Bad Effects: Area Under Effect Curve (AUE) From 0-8 Hours	morphine|naltrexone	EMBEDA (morphine sulfate / naltrexone hydrochloride)|Placebo|MS Contin (morphine sulfate, controlled release)	Drug|Drug|Drug	opioid-related disorders|crush injuries	Nondependent Opioid Abuse, Episodic	Crossover Assignment	Interventional	Basic Science	Randomized	Abuse Potential of Orally Administered Crushed Embeda Compared to Crushed Controlled-Release Morphine and Placebo in Non-Dependent Recreational Opioid Users	3	LS Mean Difference	-55.2	0.0001	Mixed Models Analysis	-75.9	-34.4	95		NA	All	80	Completed	Phase 1
NCT01380093	4415347	8089812	Bad Effects: Area Under Effect Curve (AUE) From 0-8 Hours	morphine|naltrexone	EMBEDA (morphine sulfate / naltrexone hydrochloride)|Placebo|MS Contin (morphine sulfate, controlled release)	Drug|Drug|Drug	opioid-related disorders|crush injuries	Nondependent Opioid Abuse, Episodic	Crossover Assignment	Interventional	Basic Science	Randomized	Abuse Potential of Orally Administered Crushed Embeda Compared to Crushed Controlled-Release Morphine and Placebo in Non-Dependent Recreational Opioid Users	3	LS Mean Difference	18.5	0.0796	Mixed Models Analysis	-2.2	39.2	95		NA	All	80	Completed	Phase 1
NCT01380093	4415346	8089812	Bad Effects: Area Under Effect Curve (AUE) From 0-8 Hours	morphine|naltrexone	EMBEDA (morphine sulfate / naltrexone hydrochloride)|Placebo|MS Contin (morphine sulfate, controlled release)	Drug|Drug|Drug	opioid-related disorders|crush injuries	Nondependent Opioid Abuse, Episodic	Crossover Assignment	Interventional	Basic Science	Randomized	Abuse Potential of Orally Administered Crushed Embeda Compared to Crushed Controlled-Release Morphine and Placebo in Non-Dependent Recreational Opioid Users	3	LS Mean Difference	73.6	0.0001	Mixed Models Analysis	52.9	94.4	95		NA	All	80	Completed	Phase 1
NCT01380093	4415349	8089813	Bad Effects: Area Under Effect Curve (AUE) From 0-4 Hours	morphine|naltrexone	EMBEDA (morphine sulfate / naltrexone hydrochloride)|Placebo|MS Contin (morphine sulfate, controlled release)	Drug|Drug|Drug	opioid-related disorders|crush injuries	Nondependent Opioid Abuse, Episodic	Crossover Assignment	Interventional	Basic Science	Randomized	Abuse Potential of Orally Administered Crushed Embeda Compared to Crushed Controlled-Release Morphine and Placebo in Non-Dependent Recreational Opioid Users	3	LS Mean Difference	26.2	0.0001	Mixed Models Analysis	16.8	35.7	95		NA	All	80	Completed	Phase 1
NCT01380093	4415350	8089813	Bad Effects: Area Under Effect Curve (AUE) From 0-4 Hours	morphine|naltrexone	EMBEDA (morphine sulfate / naltrexone hydrochloride)|Placebo|MS Contin (morphine sulfate, controlled release)	Drug|Drug|Drug	opioid-related disorders|crush injuries	Nondependent Opioid Abuse, Episodic	Crossover Assignment	Interventional	Basic Science	Randomized	Abuse Potential of Orally Administered Crushed Embeda Compared to Crushed Controlled-Release Morphine and Placebo in Non-Dependent Recreational Opioid Users	3	LS Mean Difference	6.9	0.151	Mixed Models Analysis	-2.6	16.3	95		NA	All	80	Completed	Phase 1
NCT01380093	4415351	8089813	Bad Effects: Area Under Effect Curve (AUE) From 0-4 Hours	morphine|naltrexone	EMBEDA (morphine sulfate / naltrexone hydrochloride)|Placebo|MS Contin (morphine sulfate, controlled release)	Drug|Drug|Drug	opioid-related disorders|crush injuries	Nondependent Opioid Abuse, Episodic	Crossover Assignment	Interventional	Basic Science	Randomized	Abuse Potential of Orally Administered Crushed Embeda Compared to Crushed Controlled-Release Morphine and Placebo in Non-Dependent Recreational Opioid Users	3	LS Mean Difference	-19.4	0.0001	Mixed Models Analysis	-28.8	-9.9	95		NA	All	80	Completed	Phase 1
NCT01380093	4415353	8089814	Bad Effects: Area Under Effect Curve (AUE) From 0-2 Hours	morphine|naltrexone	EMBEDA (morphine sulfate / naltrexone hydrochloride)|Placebo|MS Contin (morphine sulfate, controlled release)	Drug|Drug|Drug	opioid-related disorders|crush injuries	Nondependent Opioid Abuse, Episodic	Crossover Assignment	Interventional	Basic Science	Randomized	Abuse Potential of Orally Administered Crushed Embeda Compared to Crushed Controlled-Release Morphine and Placebo in Non-Dependent Recreational Opioid Users	3	LS Mean Difference	2.1	0.2178	Mixed Models Analysis	-1.2	5.3	95		NA	All	80	Completed	Phase 1
NCT01380093	4415352	8089814	Bad Effects: Area Under Effect Curve (AUE) From 0-2 Hours	morphine|naltrexone	EMBEDA (morphine sulfate / naltrexone hydrochloride)|Placebo|MS Contin (morphine sulfate, controlled release)	Drug|Drug|Drug	opioid-related disorders|crush injuries	Nondependent Opioid Abuse, Episodic	Crossover Assignment	Interventional	Basic Science	Randomized	Abuse Potential of Orally Administered Crushed Embeda Compared to Crushed Controlled-Release Morphine and Placebo in Non-Dependent Recreational Opioid Users	3	LS Mean Difference	7	0.0001	Mixed Models Analysis	3.7	10.3	95		NA	All	80	Completed	Phase 1
NCT01380093	4415354	8089814	Bad Effects: Area Under Effect Curve (AUE) From 0-2 Hours	morphine|naltrexone	EMBEDA (morphine sulfate / naltrexone hydrochloride)|Placebo|MS Contin (morphine sulfate, controlled release)	Drug|Drug|Drug	opioid-related disorders|crush injuries	Nondependent Opioid Abuse, Episodic	Crossover Assignment	Interventional	Basic Science	Randomized	Abuse Potential of Orally Administered Crushed Embeda Compared to Crushed Controlled-Release Morphine and Placebo in Non-Dependent Recreational Opioid Users	3	LS Mean Difference	-4.9	0.0041	Mixed Models Analysis	-8.2	-1.6	95		NA	All	80	Completed	Phase 1
NCT01380093	4415355	8089815	Bad Effects: Area Under Effect Curve (AUE) From 0-1 Hour	morphine|naltrexone	EMBEDA (morphine sulfate / naltrexone hydrochloride)|Placebo|MS Contin (morphine sulfate, controlled release)	Drug|Drug|Drug	opioid-related disorders|crush injuries	Nondependent Opioid Abuse, Episodic	Crossover Assignment	Interventional	Basic Science	Randomized	Abuse Potential of Orally Administered Crushed Embeda Compared to Crushed Controlled-Release Morphine and Placebo in Non-Dependent Recreational Opioid Users	3	LS Mean Difference	1.3	0.011	Mixed Models Analysis	0.3	2.3	95		NA	All	80	Completed	Phase 1
NCT01380093	4415356	8089815	Bad Effects: Area Under Effect Curve (AUE) From 0-1 Hour	morphine|naltrexone	EMBEDA (morphine sulfate / naltrexone hydrochloride)|Placebo|MS Contin (morphine sulfate, controlled release)	Drug|Drug|Drug	opioid-related disorders|crush injuries	Nondependent Opioid Abuse, Episodic	Crossover Assignment	Interventional	Basic Science	Randomized	Abuse Potential of Orally Administered Crushed Embeda Compared to Crushed Controlled-Release Morphine and Placebo in Non-Dependent Recreational Opioid Users	3	LS Mean Difference	0.3	0.5637	Mixed Models Analysis	-0.7	1.3	95		NA	All	80	Completed	Phase 1
NCT01380093	4415357	8089815	Bad Effects: Area Under Effect Curve (AUE) From 0-1 Hour	morphine|naltrexone	EMBEDA (morphine sulfate / naltrexone hydrochloride)|Placebo|MS Contin (morphine sulfate, controlled release)	Drug|Drug|Drug	opioid-related disorders|crush injuries	Nondependent Opioid Abuse, Episodic	Crossover Assignment	Interventional	Basic Science	Randomized	Abuse Potential of Orally Administered Crushed Embeda Compared to Crushed Controlled-Release Morphine and Placebo in Non-Dependent Recreational Opioid Users	3	LS Mean Difference	-1	0.0453	Mixed Models Analysis	-2	0	95		NA	All	80	Completed	Phase 1
NCT01380093	4415360	8089816	Any Effects: Time to Maximum (Peak) Effect (TEmax)	morphine|naltrexone	EMBEDA (morphine sulfate / naltrexone hydrochloride)|Placebo|MS Contin (morphine sulfate, controlled release)	Drug|Drug|Drug	opioid-related disorders|crush injuries	Nondependent Opioid Abuse, Episodic	Crossover Assignment	Interventional	Basic Science	Randomized	Abuse Potential of Orally Administered Crushed Embeda Compared to Crushed Controlled-Release Morphine and Placebo in Non-Dependent Recreational Opioid Users	3	LS Mean Difference	0.4	0.3345	Mixed Models Analysis	-0.4	1.3	95		NA	All	80	Completed	Phase 1
NCT01380093	4415359	8089816	Any Effects: Time to Maximum (Peak) Effect (TEmax)	morphine|naltrexone	EMBEDA (morphine sulfate / naltrexone hydrochloride)|Placebo|MS Contin (morphine sulfate, controlled release)	Drug|Drug|Drug	opioid-related disorders|crush injuries	Nondependent Opioid Abuse, Episodic	Crossover Assignment	Interventional	Basic Science	Randomized	Abuse Potential of Orally Administered Crushed Embeda Compared to Crushed Controlled-Release Morphine and Placebo in Non-Dependent Recreational Opioid Users	3	LS Mean Difference	2.4	0.0001	Mixed Models Analysis	1.5	3.3	95		NA	All	80	Completed	Phase 1
NCT01380093	4415358	8089816	Any Effects: Time to Maximum (Peak) Effect (TEmax)	morphine|naltrexone	EMBEDA (morphine sulfate / naltrexone hydrochloride)|Placebo|MS Contin (morphine sulfate, controlled release)	Drug|Drug|Drug	opioid-related disorders|crush injuries	Nondependent Opioid Abuse, Episodic	Crossover Assignment	Interventional	Basic Science	Randomized	Abuse Potential of Orally Administered Crushed Embeda Compared to Crushed Controlled-Release Morphine and Placebo in Non-Dependent Recreational Opioid Users	3	LS Mean Difference	2	0.0001	Mixed Models Analysis	1.1	2.8	95		NA	All	80	Completed	Phase 1
NCT01380093	4415363	8089817	Any Effects: Peak Effect (Emax)	morphine|naltrexone	EMBEDA (morphine sulfate / naltrexone hydrochloride)|Placebo|MS Contin (morphine sulfate, controlled release)	Drug|Drug|Drug	opioid-related disorders|crush injuries	Nondependent Opioid Abuse, Episodic	Crossover Assignment	Interventional	Basic Science	Randomized	Abuse Potential of Orally Administered Crushed Embeda Compared to Crushed Controlled-Release Morphine and Placebo in Non-Dependent Recreational Opioid Users	3	LS Mean Difference	-33.8	0.0001	Mixed Models Analysis	-40.7	-26.8	95		NA	All	80	Completed	Phase 1
NCT01380093	4415361	8089817	Any Effects: Peak Effect (Emax)	morphine|naltrexone	EMBEDA (morphine sulfate / naltrexone hydrochloride)|Placebo|MS Contin (morphine sulfate, controlled release)	Drug|Drug|Drug	opioid-related disorders|crush injuries	Nondependent Opioid Abuse, Episodic	Crossover Assignment	Interventional	Basic Science	Randomized	Abuse Potential of Orally Administered Crushed Embeda Compared to Crushed Controlled-Release Morphine and Placebo in Non-Dependent Recreational Opioid Users	3	LS Mean Difference	60.4	0.0001	Mixed Models Analysis	53.4	67.4	95		NA	All	80	Completed	Phase 1
NCT01380093	4415362	8089817	Any Effects: Peak Effect (Emax)	morphine|naltrexone	EMBEDA (morphine sulfate / naltrexone hydrochloride)|Placebo|MS Contin (morphine sulfate, controlled release)	Drug|Drug|Drug	opioid-related disorders|crush injuries	Nondependent Opioid Abuse, Episodic	Crossover Assignment	Interventional	Basic Science	Randomized	Abuse Potential of Orally Administered Crushed Embeda Compared to Crushed Controlled-Release Morphine and Placebo in Non-Dependent Recreational Opioid Users	3	LS Mean Difference	26.7	0.0001	Mixed Models Analysis	19.7	33.6	95		NA	All	80	Completed	Phase 1
NCT01380093	4415364	8089818	Any Effects: Area Under Effect Curve (AUE) From 0-24 Hours	morphine|naltrexone	EMBEDA (morphine sulfate / naltrexone hydrochloride)|Placebo|MS Contin (morphine sulfate, controlled release)	Drug|Drug|Drug	opioid-related disorders|crush injuries	Nondependent Opioid Abuse, Episodic	Crossover Assignment	Interventional	Basic Science	Randomized	Abuse Potential of Orally Administered Crushed Embeda Compared to Crushed Controlled-Release Morphine and Placebo in Non-Dependent Recreational Opioid Users	3	LS Mean Difference	501.6	0.0001	Mixed Models Analysis	442.2	561	95		NA	All	80	Completed	Phase 1
NCT01380093	4415366	8089818	Any Effects: Area Under Effect Curve (AUE) From 0-24 Hours	morphine|naltrexone	EMBEDA (morphine sulfate / naltrexone hydrochloride)|Placebo|MS Contin (morphine sulfate, controlled release)	Drug|Drug|Drug	opioid-related disorders|crush injuries	Nondependent Opioid Abuse, Episodic	Crossover Assignment	Interventional	Basic Science	Randomized	Abuse Potential of Orally Administered Crushed Embeda Compared to Crushed Controlled-Release Morphine and Placebo in Non-Dependent Recreational Opioid Users	3	LS Mean Difference	-336	0.0001	Mixed Models Analysis	-395.4	-276.6	95		NA	All	80	Completed	Phase 1
NCT01380093	4415365	8089818	Any Effects: Area Under Effect Curve (AUE) From 0-24 Hours	morphine|naltrexone	EMBEDA (morphine sulfate / naltrexone hydrochloride)|Placebo|MS Contin (morphine sulfate, controlled release)	Drug|Drug|Drug	opioid-related disorders|crush injuries	Nondependent Opioid Abuse, Episodic	Crossover Assignment	Interventional	Basic Science	Randomized	Abuse Potential of Orally Administered Crushed Embeda Compared to Crushed Controlled-Release Morphine and Placebo in Non-Dependent Recreational Opioid Users	3	LS Mean Difference	165.6	0.0001	Mixed Models Analysis	106.4	224.8	95		NA	All	80	Completed	Phase 1
NCT01380093	4415368	8089819	Any Effects: Area Under Effect Curve (AUE) From 0-12 Hours	morphine|naltrexone	EMBEDA (morphine sulfate / naltrexone hydrochloride)|Placebo|MS Contin (morphine sulfate, controlled release)	Drug|Drug|Drug	opioid-related disorders|crush injuries	Nondependent Opioid Abuse, Episodic	Crossover Assignment	Interventional	Basic Science	Randomized	Abuse Potential of Orally Administered Crushed Embeda Compared to Crushed Controlled-Release Morphine and Placebo in Non-Dependent Recreational Opioid Users	3	LS Mean Difference	147	0.0001	Mixed Models Analysis	102.1	191.9	95		NA	All	80	Completed	Phase 1
NCT01380093	4415367	8089819	Any Effects: Area Under Effect Curve (AUE) From 0-12 Hours	morphine|naltrexone	EMBEDA (morphine sulfate / naltrexone hydrochloride)|Placebo|MS Contin (morphine sulfate, controlled release)	Drug|Drug|Drug	opioid-related disorders|crush injuries	Nondependent Opioid Abuse, Episodic	Crossover Assignment	Interventional	Basic Science	Randomized	Abuse Potential of Orally Administered Crushed Embeda Compared to Crushed Controlled-Release Morphine and Placebo in Non-Dependent Recreational Opioid Users	3	LS Mean Difference	415.2	0.0001	Mixed Models Analysis	370.2	460.2	95		NA	All	80	Completed	Phase 1
NCT01380093	4415369	8089819	Any Effects: Area Under Effect Curve (AUE) From 0-12 Hours	morphine|naltrexone	EMBEDA (morphine sulfate / naltrexone hydrochloride)|Placebo|MS Contin (morphine sulfate, controlled release)	Drug|Drug|Drug	opioid-related disorders|crush injuries	Nondependent Opioid Abuse, Episodic	Crossover Assignment	Interventional	Basic Science	Randomized	Abuse Potential of Orally Administered Crushed Embeda Compared to Crushed Controlled-Release Morphine and Placebo in Non-Dependent Recreational Opioid Users	3	LS Mean Difference	-268.2	0.0001	Mixed Models Analysis	-313.2	-223.2	95		NA	All	80	Completed	Phase 1
NCT01380093	4415370	8089820	Any Effects: Area Under Effect Curve (AUE) From 0-8 Hours	morphine|naltrexone	EMBEDA (morphine sulfate / naltrexone hydrochloride)|Placebo|MS Contin (morphine sulfate, controlled release)	Drug|Drug|Drug	opioid-related disorders|crush injuries	Nondependent Opioid Abuse, Episodic	Crossover Assignment	Interventional	Basic Science	Randomized	Abuse Potential of Orally Administered Crushed Embeda Compared to Crushed Controlled-Release Morphine and Placebo in Non-Dependent Recreational Opioid Users	3	LS Mean Difference	325.8	0.0001	Mixed Models Analysis	290.8	360.7	95		NA	All	80	Completed	Phase 1
NCT01380093	4415371	8089820	Any Effects: Area Under Effect Curve (AUE) From 0-8 Hours	morphine|naltrexone	EMBEDA (morphine sulfate / naltrexone hydrochloride)|Placebo|MS Contin (morphine sulfate, controlled release)	Drug|Drug|Drug	opioid-related disorders|crush injuries	Nondependent Opioid Abuse, Episodic	Crossover Assignment	Interventional	Basic Science	Randomized	Abuse Potential of Orally Administered Crushed Embeda Compared to Crushed Controlled-Release Morphine and Placebo in Non-Dependent Recreational Opioid Users	3	LS Mean Difference	118.7	0.0001	Mixed Models Analysis	83.9	153.5	95		NA	All	80	Completed	Phase 1
NCT01380093	4415372	8089820	Any Effects: Area Under Effect Curve (AUE) From 0-8 Hours	morphine|naltrexone	EMBEDA (morphine sulfate / naltrexone hydrochloride)|Placebo|MS Contin (morphine sulfate, controlled release)	Drug|Drug|Drug	opioid-related disorders|crush injuries	Nondependent Opioid Abuse, Episodic	Crossover Assignment	Interventional	Basic Science	Randomized	Abuse Potential of Orally Administered Crushed Embeda Compared to Crushed Controlled-Release Morphine and Placebo in Non-Dependent Recreational Opioid Users	3	LS Mean Difference	-207	0.0001	Mixed Models Analysis	-242	-172.1	95		NA	All	80	Completed	Phase 1
NCT01380093	4415374	8089821	Any Effects: Area Under Effect Curve (AUE) From 0-4 Hours	morphine|naltrexone	EMBEDA (morphine sulfate / naltrexone hydrochloride)|Placebo|MS Contin (morphine sulfate, controlled release)	Drug|Drug|Drug	opioid-related disorders|crush injuries	Nondependent Opioid Abuse, Episodic	Crossover Assignment	Interventional	Basic Science	Randomized	Abuse Potential of Orally Administered Crushed Embeda Compared to Crushed Controlled-Release Morphine and Placebo in Non-Dependent Recreational Opioid Users	3	LS Mean Difference	60.1	0.0001	Mixed Models Analysis	39.9	80.4	95		NA	All	80	Completed	Phase 1
NCT01380093	4415373	8089821	Any Effects: Area Under Effect Curve (AUE) From 0-4 Hours	morphine|naltrexone	EMBEDA (morphine sulfate / naltrexone hydrochloride)|Placebo|MS Contin (morphine sulfate, controlled release)	Drug|Drug|Drug	opioid-related disorders|crush injuries	Nondependent Opioid Abuse, Episodic	Crossover Assignment	Interventional	Basic Science	Randomized	Abuse Potential of Orally Administered Crushed Embeda Compared to Crushed Controlled-Release Morphine and Placebo in Non-Dependent Recreational Opioid Users	3	LS Mean Difference	169.2	0.0001	Mixed Models Analysis	148.9	189.5	95		NA	All	80	Completed	Phase 1
NCT01380093	4415375	8089821	Any Effects: Area Under Effect Curve (AUE) From 0-4 Hours	morphine|naltrexone	EMBEDA (morphine sulfate / naltrexone hydrochloride)|Placebo|MS Contin (morphine sulfate, controlled release)	Drug|Drug|Drug	opioid-related disorders|crush injuries	Nondependent Opioid Abuse, Episodic	Crossover Assignment	Interventional	Basic Science	Randomized	Abuse Potential of Orally Administered Crushed Embeda Compared to Crushed Controlled-Release Morphine and Placebo in Non-Dependent Recreational Opioid Users	3	LS Mean Difference	-109.1	0.0001	Mixed Models Analysis	-129.3	-88.8	95		NA	All	80	Completed	Phase 1
NCT01380093	4415378	8089822	Any Effects: Area Under Effect Curve (AUE) From 0-2 Hours	morphine|naltrexone	EMBEDA (morphine sulfate / naltrexone hydrochloride)|Placebo|MS Contin (morphine sulfate, controlled release)	Drug|Drug|Drug	opioid-related disorders|crush injuries	Nondependent Opioid Abuse, Episodic	Crossover Assignment	Interventional	Basic Science	Randomized	Abuse Potential of Orally Administered Crushed Embeda Compared to Crushed Controlled-Release Morphine and Placebo in Non-Dependent Recreational Opioid Users	3	LS Mean Difference	-45.3	0.0001	Mixed Models Analysis	-55.3	-35.3	95		NA	All	80	Completed	Phase 1
NCT01380093	4415376	8089822	Any Effects: Area Under Effect Curve (AUE) From 0-2 Hours	morphine|naltrexone	EMBEDA (morphine sulfate / naltrexone hydrochloride)|Placebo|MS Contin (morphine sulfate, controlled release)	Drug|Drug|Drug	opioid-related disorders|crush injuries	Nondependent Opioid Abuse, Episodic	Crossover Assignment	Interventional	Basic Science	Randomized	Abuse Potential of Orally Administered Crushed Embeda Compared to Crushed Controlled-Release Morphine and Placebo in Non-Dependent Recreational Opioid Users	3	LS Mean Difference	69.8	0.0001	Mixed Models Analysis	59.9	79.8	95		NA	All	80	Completed	Phase 1
NCT01380093	4415377	8089822	Any Effects: Area Under Effect Curve (AUE) From 0-2 Hours	morphine|naltrexone	EMBEDA (morphine sulfate / naltrexone hydrochloride)|Placebo|MS Contin (morphine sulfate, controlled release)	Drug|Drug|Drug	opioid-related disorders|crush injuries	Nondependent Opioid Abuse, Episodic	Crossover Assignment	Interventional	Basic Science	Randomized	Abuse Potential of Orally Administered Crushed Embeda Compared to Crushed Controlled-Release Morphine and Placebo in Non-Dependent Recreational Opioid Users	3	LS Mean Difference	24.5	0.0001	Mixed Models Analysis	14.6	34.5	95		NA	All	80	Completed	Phase 1
NCT01380093	4415380	8089823	Any Effects: Area Under Effect Curve (AUE) From 0-1 Hour	morphine|naltrexone	EMBEDA (morphine sulfate / naltrexone hydrochloride)|Placebo|MS Contin (morphine sulfate, controlled release)	Drug|Drug|Drug	opioid-related disorders|crush injuries	Nondependent Opioid Abuse, Episodic	Crossover Assignment	Interventional	Basic Science	Randomized	Abuse Potential of Orally Administered Crushed Embeda Compared to Crushed Controlled-Release Morphine and Placebo in Non-Dependent Recreational Opioid Users	3	LS Mean Difference	8.8	0.0001	Mixed Models Analysis	4.8	12.8	95		NA	All	80	Completed	Phase 1
NCT01380093	4415379	8089823	Any Effects: Area Under Effect Curve (AUE) From 0-1 Hour	morphine|naltrexone	EMBEDA (morphine sulfate / naltrexone hydrochloride)|Placebo|MS Contin (morphine sulfate, controlled release)	Drug|Drug|Drug	opioid-related disorders|crush injuries	Nondependent Opioid Abuse, Episodic	Crossover Assignment	Interventional	Basic Science	Randomized	Abuse Potential of Orally Administered Crushed Embeda Compared to Crushed Controlled-Release Morphine and Placebo in Non-Dependent Recreational Opioid Users	3	LS Mean Difference	21.8	0.0001	Mixed Models Analysis	17.8	25.8	95		NA	All	80	Completed	Phase 1
NCT01380093	4415381	8089823	Any Effects: Area Under Effect Curve (AUE) From 0-1 Hour	morphine|naltrexone	EMBEDA (morphine sulfate / naltrexone hydrochloride)|Placebo|MS Contin (morphine sulfate, controlled release)	Drug|Drug|Drug	opioid-related disorders|crush injuries	Nondependent Opioid Abuse, Episodic	Crossover Assignment	Interventional	Basic Science	Randomized	Abuse Potential of Orally Administered Crushed Embeda Compared to Crushed Controlled-Release Morphine and Placebo in Non-Dependent Recreational Opioid Users	3	LS Mean Difference	-13	0.0001	Mixed Models Analysis	-17	-9	95		NA	All	80	Completed	Phase 1
NCT01380093	4415384	8089824	Good Effects: Time to Maximum (Peak) Effect (TEmax)	morphine|naltrexone	EMBEDA (morphine sulfate / naltrexone hydrochloride)|Placebo|MS Contin (morphine sulfate, controlled release)	Drug|Drug|Drug	opioid-related disorders|crush injuries	Nondependent Opioid Abuse, Episodic	Crossover Assignment	Interventional	Basic Science	Randomized	Abuse Potential of Orally Administered Crushed Embeda Compared to Crushed Controlled-Release Morphine and Placebo in Non-Dependent Recreational Opioid Users	3	LS Mean Difference	-0.1	0.8671	Mixed Models Analysis	-1	0.8	95		NA	All	80	Completed	Phase 1
NCT01380093	4415382	8089824	Good Effects: Time to Maximum (Peak) Effect (TEmax)	morphine|naltrexone	EMBEDA (morphine sulfate / naltrexone hydrochloride)|Placebo|MS Contin (morphine sulfate, controlled release)	Drug|Drug|Drug	opioid-related disorders|crush injuries	Nondependent Opioid Abuse, Episodic	Crossover Assignment	Interventional	Basic Science	Randomized	Abuse Potential of Orally Administered Crushed Embeda Compared to Crushed Controlled-Release Morphine and Placebo in Non-Dependent Recreational Opioid Users	3	LS Mean Difference	1.9	0.0001	Mixed Models Analysis	1	2.8	95		NA	All	80	Completed	Phase 1
NCT01380093	4415383	8089824	Good Effects: Time to Maximum (Peak) Effect (TEmax)	morphine|naltrexone	EMBEDA (morphine sulfate / naltrexone hydrochloride)|Placebo|MS Contin (morphine sulfate, controlled release)	Drug|Drug|Drug	opioid-related disorders|crush injuries	Nondependent Opioid Abuse, Episodic	Crossover Assignment	Interventional	Basic Science	Randomized	Abuse Potential of Orally Administered Crushed Embeda Compared to Crushed Controlled-Release Morphine and Placebo in Non-Dependent Recreational Opioid Users	3	LS Mean Difference	1.8	0.0001	Mixed Models Analysis	0.9	2.7	95		NA	All	80	Completed	Phase 1
NCT01380093	4415387	8089825	Good Effects: Peak Effect (Emax)	morphine|naltrexone	EMBEDA (morphine sulfate / naltrexone hydrochloride)|Placebo|MS Contin (morphine sulfate, controlled release)	Drug|Drug|Drug	opioid-related disorders|crush injuries	Nondependent Opioid Abuse, Episodic	Crossover Assignment	Interventional	Basic Science	Randomized	Abuse Potential of Orally Administered Crushed Embeda Compared to Crushed Controlled-Release Morphine and Placebo in Non-Dependent Recreational Opioid Users	3	LS Mean Difference	-30.5	0.0001	Mixed Models Analysis	-38.7	-22.3	95		NA	All	80	Completed	Phase 1
NCT01380093	4415385	8089825	Good Effects: Peak Effect (Emax)	morphine|naltrexone	EMBEDA (morphine sulfate / naltrexone hydrochloride)|Placebo|MS Contin (morphine sulfate, controlled release)	Drug|Drug|Drug	opioid-related disorders|crush injuries	Nondependent Opioid Abuse, Episodic	Crossover Assignment	Interventional	Basic Science	Randomized	Abuse Potential of Orally Administered Crushed Embeda Compared to Crushed Controlled-Release Morphine and Placebo in Non-Dependent Recreational Opioid Users	3	LS Mean Difference	61.3	0.0001	Mixed Models Analysis	53.1	69.5	95		NA	All	80	Completed	Phase 1
NCT01380093	4415386	8089825	Good Effects: Peak Effect (Emax)	morphine|naltrexone	EMBEDA (morphine sulfate / naltrexone hydrochloride)|Placebo|MS Contin (morphine sulfate, controlled release)	Drug|Drug|Drug	opioid-related disorders|crush injuries	Nondependent Opioid Abuse, Episodic	Crossover Assignment	Interventional	Basic Science	Randomized	Abuse Potential of Orally Administered Crushed Embeda Compared to Crushed Controlled-Release Morphine and Placebo in Non-Dependent Recreational Opioid Users	3	LS Mean Difference	30.8	0.0001	Mixed Models Analysis	22.6	39	95		NA	All	80	Completed	Phase 1
NCT01380093	4415390	8089826	Good Effects: Area Under Effect Curve (AUE) From 0-24 Hours	morphine|naltrexone	EMBEDA (morphine sulfate / naltrexone hydrochloride)|Placebo|MS Contin (morphine sulfate, controlled release)	Drug|Drug|Drug	opioid-related disorders|crush injuries	Nondependent Opioid Abuse, Episodic	Crossover Assignment	Interventional	Basic Science	Randomized	Abuse Potential of Orally Administered Crushed Embeda Compared to Crushed Controlled-Release Morphine and Placebo in Non-Dependent Recreational Opioid Users	3	LS Mean Difference	-310	0.0001	Mixed Models Analysis	-384.5	-235.5	95		NA	All	80	Completed	Phase 1
NCT01380093	4415389	8089826	Good Effects: Area Under Effect Curve (AUE) From 0-24 Hours	morphine|naltrexone	EMBEDA (morphine sulfate / naltrexone hydrochloride)|Placebo|MS Contin (morphine sulfate, controlled release)	Drug|Drug|Drug	opioid-related disorders|crush injuries	Nondependent Opioid Abuse, Episodic	Crossover Assignment	Interventional	Basic Science	Randomized	Abuse Potential of Orally Administered Crushed Embeda Compared to Crushed Controlled-Release Morphine and Placebo in Non-Dependent Recreational Opioid Users	3	LS Mean Difference	185.2	0.0001	Mixed Models Analysis	110.8	259.5	95		NA	All	80	Completed	Phase 1
NCT01380093	4415388	8089826	Good Effects: Area Under Effect Curve (AUE) From 0-24 Hours	morphine|naltrexone	EMBEDA (morphine sulfate / naltrexone hydrochloride)|Placebo|MS Contin (morphine sulfate, controlled release)	Drug|Drug|Drug	opioid-related disorders|crush injuries	Nondependent Opioid Abuse, Episodic	Crossover Assignment	Interventional	Basic Science	Randomized	Abuse Potential of Orally Administered Crushed Embeda Compared to Crushed Controlled-Release Morphine and Placebo in Non-Dependent Recreational Opioid Users	3	LS Mean Difference	495.1	0.0001	Mixed Models Analysis	420.6	569.7	95		NA	All	80	Completed	Phase 1
NCT01380093	4415391	8089827	Good Effects: Area Under Effect Curve (AUE) From 0-12 Hours	morphine|naltrexone	EMBEDA (morphine sulfate / naltrexone hydrochloride)|Placebo|MS Contin (morphine sulfate, controlled release)	Drug|Drug|Drug	opioid-related disorders|crush injuries	Nondependent Opioid Abuse, Episodic	Crossover Assignment	Interventional	Basic Science	Randomized	Abuse Potential of Orally Administered Crushed Embeda Compared to Crushed Controlled-Release Morphine and Placebo in Non-Dependent Recreational Opioid Users	3	LS Mean Difference	411.4	0.0001	Mixed Models Analysis	354.3	468.6	95		NA	All	80	Completed	Phase 1
NCT01380093	4415393	8089827	Good Effects: Area Under Effect Curve (AUE) From 0-12 Hours	morphine|naltrexone	EMBEDA (morphine sulfate / naltrexone hydrochloride)|Placebo|MS Contin (morphine sulfate, controlled release)	Drug|Drug|Drug	opioid-related disorders|crush injuries	Nondependent Opioid Abuse, Episodic	Crossover Assignment	Interventional	Basic Science	Randomized	Abuse Potential of Orally Administered Crushed Embeda Compared to Crushed Controlled-Release Morphine and Placebo in Non-Dependent Recreational Opioid Users	3	LS Mean Difference	-244.9	0.0001	Mixed Models Analysis	-302	-187.7	95		NA	All	80	Completed	Phase 1
NCT01380093	4415392	8089827	Good Effects: Area Under Effect Curve (AUE) From 0-12 Hours	morphine|naltrexone	EMBEDA (morphine sulfate / naltrexone hydrochloride)|Placebo|MS Contin (morphine sulfate, controlled release)	Drug|Drug|Drug	opioid-related disorders|crush injuries	Nondependent Opioid Abuse, Episodic	Crossover Assignment	Interventional	Basic Science	Randomized	Abuse Potential of Orally Administered Crushed Embeda Compared to Crushed Controlled-Release Morphine and Placebo in Non-Dependent Recreational Opioid Users	3	LS Mean Difference	166.5	0.0001	Mixed Models Analysis	109.5	223.5	95		NA	All	80	Completed	Phase 1
NCT01380093	4415394	8089828	Good Effects: Area Under Effect Curve (AUE) From 0-8 Hours	morphine|naltrexone	EMBEDA (morphine sulfate / naltrexone hydrochloride)|Placebo|MS Contin (morphine sulfate, controlled release)	Drug|Drug|Drug	opioid-related disorders|crush injuries	Nondependent Opioid Abuse, Episodic	Crossover Assignment	Interventional	Basic Science	Randomized	Abuse Potential of Orally Administered Crushed Embeda Compared to Crushed Controlled-Release Morphine and Placebo in Non-Dependent Recreational Opioid Users	3	LS Mean Difference	325.5	0.0001	Mixed Models Analysis	282.1	368.9	95		NA	All	80	Completed	Phase 1
NCT01380093	4415396	8089828	Good Effects: Area Under Effect Curve (AUE) From 0-8 Hours	morphine|naltrexone	EMBEDA (morphine sulfate / naltrexone hydrochloride)|Placebo|MS Contin (morphine sulfate, controlled release)	Drug|Drug|Drug	opioid-related disorders|crush injuries	Nondependent Opioid Abuse, Episodic	Crossover Assignment	Interventional	Basic Science	Randomized	Abuse Potential of Orally Administered Crushed Embeda Compared to Crushed Controlled-Release Morphine and Placebo in Non-Dependent Recreational Opioid Users	3	LS Mean Difference	-190.8	0.0001	Mixed Models Analysis	-234.2	-147.3	95		NA	All	80	Completed	Phase 1
NCT01380093	4415395	8089828	Good Effects: Area Under Effect Curve (AUE) From 0-8 Hours	morphine|naltrexone	EMBEDA (morphine sulfate / naltrexone hydrochloride)|Placebo|MS Contin (morphine sulfate, controlled release)	Drug|Drug|Drug	opioid-related disorders|crush injuries	Nondependent Opioid Abuse, Episodic	Crossover Assignment	Interventional	Basic Science	Randomized	Abuse Potential of Orally Administered Crushed Embeda Compared to Crushed Controlled-Release Morphine and Placebo in Non-Dependent Recreational Opioid Users	3	LS Mean Difference	134.7	0.0001	Mixed Models Analysis	91.5	178	95		NA	All	80	Completed	Phase 1
NCT01380093	4415398	8089829	Good Effects: Area Under Effect Curve (AUE) From 0-4 Hours	morphine|naltrexone	EMBEDA (morphine sulfate / naltrexone hydrochloride)|Placebo|MS Contin (morphine sulfate, controlled release)	Drug|Drug|Drug	opioid-related disorders|crush injuries	Nondependent Opioid Abuse, Episodic	Crossover Assignment	Interventional	Basic Science	Randomized	Abuse Potential of Orally Administered Crushed Embeda Compared to Crushed Controlled-Release Morphine and Placebo in Non-Dependent Recreational Opioid Users	3	LS Mean Difference	67	0.0001	Mixed Models Analysis	43.5	90.6	95		NA	All	80	Completed	Phase 1
NCT01380093	4415399	8089829	Good Effects: Area Under Effect Curve (AUE) From 0-4 Hours	morphine|naltrexone	EMBEDA (morphine sulfate / naltrexone hydrochloride)|Placebo|MS Contin (morphine sulfate, controlled release)	Drug|Drug|Drug	opioid-related disorders|crush injuries	Nondependent Opioid Abuse, Episodic	Crossover Assignment	Interventional	Basic Science	Randomized	Abuse Potential of Orally Administered Crushed Embeda Compared to Crushed Controlled-Release Morphine and Placebo in Non-Dependent Recreational Opioid Users	3	LS Mean Difference	-109.3	0.0001	Mixed Models Analysis	-132.9	-85.6	95		NA	All	80	Completed	Phase 1
NCT01380093	4415397	8089829	Good Effects: Area Under Effect Curve (AUE) From 0-4 Hours	morphine|naltrexone	EMBEDA (morphine sulfate / naltrexone hydrochloride)|Placebo|MS Contin (morphine sulfate, controlled release)	Drug|Drug|Drug	opioid-related disorders|crush injuries	Nondependent Opioid Abuse, Episodic	Crossover Assignment	Interventional	Basic Science	Randomized	Abuse Potential of Orally Administered Crushed Embeda Compared to Crushed Controlled-Release Morphine and Placebo in Non-Dependent Recreational Opioid Users	3	LS Mean Difference	176.3	0.0001	Mixed Models Analysis	152.6	199.9	95		NA	All	80	Completed	Phase 1
NCT01380093	4415400	8089830	Good Effects: Area Under Effect Curve (AUE) From 0-2 Hours	morphine|naltrexone	EMBEDA (morphine sulfate / naltrexone hydrochloride)|Placebo|MS Contin (morphine sulfate, controlled release)	Drug|Drug|Drug	opioid-related disorders|crush injuries	Nondependent Opioid Abuse, Episodic	Crossover Assignment	Interventional	Basic Science	Randomized	Abuse Potential of Orally Administered Crushed Embeda Compared to Crushed Controlled-Release Morphine and Placebo in Non-Dependent Recreational Opioid Users	3	LS Mean Difference	76	0.0001	Mixed Models Analysis	64.2	87.8	95		NA	All	80	Completed	Phase 1
NCT01380093	4415401	8089830	Good Effects: Area Under Effect Curve (AUE) From 0-2 Hours	morphine|naltrexone	EMBEDA (morphine sulfate / naltrexone hydrochloride)|Placebo|MS Contin (morphine sulfate, controlled release)	Drug|Drug|Drug	opioid-related disorders|crush injuries	Nondependent Opioid Abuse, Episodic	Crossover Assignment	Interventional	Basic Science	Randomized	Abuse Potential of Orally Administered Crushed Embeda Compared to Crushed Controlled-Release Morphine and Placebo in Non-Dependent Recreational Opioid Users	3	LS Mean Difference	28.3	0.0001	Mixed Models Analysis	16.5	40.1	95		NA	All	80	Completed	Phase 1
NCT01380093	4415402	8089830	Good Effects: Area Under Effect Curve (AUE) From 0-2 Hours	morphine|naltrexone	EMBEDA (morphine sulfate / naltrexone hydrochloride)|Placebo|MS Contin (morphine sulfate, controlled release)	Drug|Drug|Drug	opioid-related disorders|crush injuries	Nondependent Opioid Abuse, Episodic	Crossover Assignment	Interventional	Basic Science	Randomized	Abuse Potential of Orally Administered Crushed Embeda Compared to Crushed Controlled-Release Morphine and Placebo in Non-Dependent Recreational Opioid Users	3	LS Mean Difference	-47.7	0.0001	Mixed Models Analysis	-59.5	-35.9	95		NA	All	80	Completed	Phase 1
NCT01380093	4415403	8089831	Good Effects: Area Under Effect Curve (AUE) From 0-1 Hour	morphine|naltrexone	EMBEDA (morphine sulfate / naltrexone hydrochloride)|Placebo|MS Contin (morphine sulfate, controlled release)	Drug|Drug|Drug	opioid-related disorders|crush injuries	Nondependent Opioid Abuse, Episodic	Crossover Assignment	Interventional	Basic Science	Randomized	Abuse Potential of Orally Administered Crushed Embeda Compared to Crushed Controlled-Release Morphine and Placebo in Non-Dependent Recreational Opioid Users	3	LS Mean Difference	26.5	0.0001	Mixed Models Analysis	21.5	31.5	95		NA	All	80	Completed	Phase 1
NCT01380093	4415404	8089831	Good Effects: Area Under Effect Curve (AUE) From 0-1 Hour	morphine|naltrexone	EMBEDA (morphine sulfate / naltrexone hydrochloride)|Placebo|MS Contin (morphine sulfate, controlled release)	Drug|Drug|Drug	opioid-related disorders|crush injuries	Nondependent Opioid Abuse, Episodic	Crossover Assignment	Interventional	Basic Science	Randomized	Abuse Potential of Orally Administered Crushed Embeda Compared to Crushed Controlled-Release Morphine and Placebo in Non-Dependent Recreational Opioid Users	3	LS Mean Difference	11.2	0.0001	Mixed Models Analysis	6.3	16.2	95		NA	All	80	Completed	Phase 1
NCT01380093	4415405	8089831	Good Effects: Area Under Effect Curve (AUE) From 0-1 Hour	morphine|naltrexone	EMBEDA (morphine sulfate / naltrexone hydrochloride)|Placebo|MS Contin (morphine sulfate, controlled release)	Drug|Drug|Drug	opioid-related disorders|crush injuries	Nondependent Opioid Abuse, Episodic	Crossover Assignment	Interventional	Basic Science	Randomized	Abuse Potential of Orally Administered Crushed Embeda Compared to Crushed Controlled-Release Morphine and Placebo in Non-Dependent Recreational Opioid Users	3	LS Mean Difference	-15.3	0.0001	Mixed Models Analysis	-20.3	-10.3	95		NA	All	80	Completed	Phase 1
NCT01380093	4415408	8089832	High: Time to Maximum (Peak) Effect (TEmax)	morphine|naltrexone	EMBEDA (morphine sulfate / naltrexone hydrochloride)|Placebo|MS Contin (morphine sulfate, controlled release)	Drug|Drug|Drug	opioid-related disorders|crush injuries	Nondependent Opioid Abuse, Episodic	Crossover Assignment	Interventional	Basic Science	Randomized	Abuse Potential of Orally Administered Crushed Embeda Compared to Crushed Controlled-Release Morphine and Placebo in Non-Dependent Recreational Opioid Users	3	LS Mean Difference	0.2	0.5607	Mixed Models Analysis	-0.6	1	95		NA	All	80	Completed	Phase 1
NCT01380093	4415406	8089832	High: Time to Maximum (Peak) Effect (TEmax)	morphine|naltrexone	EMBEDA (morphine sulfate / naltrexone hydrochloride)|Placebo|MS Contin (morphine sulfate, controlled release)	Drug|Drug|Drug	opioid-related disorders|crush injuries	Nondependent Opioid Abuse, Episodic	Crossover Assignment	Interventional	Basic Science	Randomized	Abuse Potential of Orally Administered Crushed Embeda Compared to Crushed Controlled-Release Morphine and Placebo in Non-Dependent Recreational Opioid Users	3	LS Mean Difference	1.8	0.0001	Mixed Models Analysis	1	2.6	95		NA	All	80	Completed	Phase 1
NCT01380093	4415407	8089832	High: Time to Maximum (Peak) Effect (TEmax)	morphine|naltrexone	EMBEDA (morphine sulfate / naltrexone hydrochloride)|Placebo|MS Contin (morphine sulfate, controlled release)	Drug|Drug|Drug	opioid-related disorders|crush injuries	Nondependent Opioid Abuse, Episodic	Crossover Assignment	Interventional	Basic Science	Randomized	Abuse Potential of Orally Administered Crushed Embeda Compared to Crushed Controlled-Release Morphine and Placebo in Non-Dependent Recreational Opioid Users	3	LS Mean Difference	2	0.0001	Mixed Models Analysis	1.2	2.8	95		NA	All	80	Completed	Phase 1
NCT01380093	4415411	8089833	High: Area Under Effect Curve (AUE) From 0-24 Hours	morphine|naltrexone	EMBEDA (morphine sulfate / naltrexone hydrochloride)|Placebo|MS Contin (morphine sulfate, controlled release)	Drug|Drug|Drug	opioid-related disorders|crush injuries	Nondependent Opioid Abuse, Episodic	Crossover Assignment	Interventional	Basic Science	Randomized	Abuse Potential of Orally Administered Crushed Embeda Compared to Crushed Controlled-Release Morphine and Placebo in Non-Dependent Recreational Opioid Users	3	LS Mean Difference	-306.8	0.0001	Mixed Models Analysis	-370.9	-242.6	95		NA	All	80	Completed	Phase 1
NCT01380093	4415409	8089833	High: Area Under Effect Curve (AUE) From 0-24 Hours	morphine|naltrexone	EMBEDA (morphine sulfate / naltrexone hydrochloride)|Placebo|MS Contin (morphine sulfate, controlled release)	Drug|Drug|Drug	opioid-related disorders|crush injuries	Nondependent Opioid Abuse, Episodic	Crossover Assignment	Interventional	Basic Science	Randomized	Abuse Potential of Orally Administered Crushed Embeda Compared to Crushed Controlled-Release Morphine and Placebo in Non-Dependent Recreational Opioid Users	3	LS Mean Difference	475.4	0.0001	Mixed Models Analysis	411.3	539.6	95		NA	All	80	Completed	Phase 1
NCT01380093	4415410	8089833	High: Area Under Effect Curve (AUE) From 0-24 Hours	morphine|naltrexone	EMBEDA (morphine sulfate / naltrexone hydrochloride)|Placebo|MS Contin (morphine sulfate, controlled release)	Drug|Drug|Drug	opioid-related disorders|crush injuries	Nondependent Opioid Abuse, Episodic	Crossover Assignment	Interventional	Basic Science	Randomized	Abuse Potential of Orally Administered Crushed Embeda Compared to Crushed Controlled-Release Morphine and Placebo in Non-Dependent Recreational Opioid Users	3	LS Mean Difference	168.6	0.0001	Mixed Models Analysis	104.7	232.6	95		NA	All	80	Completed	Phase 1
NCT01380093	4415412	8089834	High: Area Under Effect Curve (AUE) From 0-12 Hours	morphine|naltrexone	EMBEDA (morphine sulfate / naltrexone hydrochloride)|Placebo|MS Contin (morphine sulfate, controlled release)	Drug|Drug|Drug	opioid-related disorders|crush injuries	Nondependent Opioid Abuse, Episodic	Crossover Assignment	Interventional	Basic Science	Randomized	Abuse Potential of Orally Administered Crushed Embeda Compared to Crushed Controlled-Release Morphine and Placebo in Non-Dependent Recreational Opioid Users	3	LS Mean Difference	404.9	0.0001	Mixed Models Analysis	356.4	453.3	95		NA	All	80	Completed	Phase 1
NCT01380093	4415414	8089834	High: Area Under Effect Curve (AUE) From 0-12 Hours	morphine|naltrexone	EMBEDA (morphine sulfate / naltrexone hydrochloride)|Placebo|MS Contin (morphine sulfate, controlled release)	Drug|Drug|Drug	opioid-related disorders|crush injuries	Nondependent Opioid Abuse, Episodic	Crossover Assignment	Interventional	Basic Science	Randomized	Abuse Potential of Orally Administered Crushed Embeda Compared to Crushed Controlled-Release Morphine and Placebo in Non-Dependent Recreational Opioid Users	3	LS Mean Difference	-253	0.0001	Mixed Models Analysis	-301.5	-204.5	95		NA	All	80	Completed	Phase 1
NCT01380093	4415413	8089834	High: Area Under Effect Curve (AUE) From 0-12 Hours	morphine|naltrexone	EMBEDA (morphine sulfate / naltrexone hydrochloride)|Placebo|MS Contin (morphine sulfate, controlled release)	Drug|Drug|Drug	opioid-related disorders|crush injuries	Nondependent Opioid Abuse, Episodic	Crossover Assignment	Interventional	Basic Science	Randomized	Abuse Potential of Orally Administered Crushed Embeda Compared to Crushed Controlled-Release Morphine and Placebo in Non-Dependent Recreational Opioid Users	3	LS Mean Difference	151.9	0.0001	Mixed Models Analysis	103.5	200.2	95		NA	All	80	Completed	Phase 1
NCT01380093	4415417	8089835	High: Area Under Effect Curve (AUE) From 0-8 Hours	morphine|naltrexone	EMBEDA (morphine sulfate / naltrexone hydrochloride)|Placebo|MS Contin (morphine sulfate, controlled release)	Drug|Drug|Drug	opioid-related disorders|crush injuries	Nondependent Opioid Abuse, Episodic	Crossover Assignment	Interventional	Basic Science	Randomized	Abuse Potential of Orally Administered Crushed Embeda Compared to Crushed Controlled-Release Morphine and Placebo in Non-Dependent Recreational Opioid Users	3	LS Mean Difference	-202.2	0.0001	Mixed Models Analysis	-239	-165.3	95		NA	All	80	Completed	Phase 1
NCT01380093	4415416	8089835	High: Area Under Effect Curve (AUE) From 0-8 Hours	morphine|naltrexone	EMBEDA (morphine sulfate / naltrexone hydrochloride)|Placebo|MS Contin (morphine sulfate, controlled release)	Drug|Drug|Drug	opioid-related disorders|crush injuries	Nondependent Opioid Abuse, Episodic	Crossover Assignment	Interventional	Basic Science	Randomized	Abuse Potential of Orally Administered Crushed Embeda Compared to Crushed Controlled-Release Morphine and Placebo in Non-Dependent Recreational Opioid Users	3	LS Mean Difference	122.5	0.0001	Mixed Models Analysis	85.7	159.2	95		NA	All	80	Completed	Phase 1
NCT01380093	4415415	8089835	High: Area Under Effect Curve (AUE) From 0-8 Hours	morphine|naltrexone	EMBEDA (morphine sulfate / naltrexone hydrochloride)|Placebo|MS Contin (morphine sulfate, controlled release)	Drug|Drug|Drug	opioid-related disorders|crush injuries	Nondependent Opioid Abuse, Episodic	Crossover Assignment	Interventional	Basic Science	Randomized	Abuse Potential of Orally Administered Crushed Embeda Compared to Crushed Controlled-Release Morphine and Placebo in Non-Dependent Recreational Opioid Users	3	LS Mean Difference	324.6	0.0001	Mixed Models Analysis	287.7	361.5	95		NA	All	80	Completed	Phase 1
NCT01380093	4415418	8089836	High: Area Under Effect Curve (AUE) From 0-4 Hours	morphine|naltrexone	EMBEDA (morphine sulfate / naltrexone hydrochloride)|Placebo|MS Contin (morphine sulfate, controlled release)	Drug|Drug|Drug	opioid-related disorders|crush injuries	Nondependent Opioid Abuse, Episodic	Crossover Assignment	Interventional	Basic Science	Randomized	Abuse Potential of Orally Administered Crushed Embeda Compared to Crushed Controlled-Release Morphine and Placebo in Non-Dependent Recreational Opioid Users	3	LS Mean Difference	175.8	0.0001	Mixed Models Analysis	155.4	196.2	95		NA	All	80	Completed	Phase 1
NCT01380093	4415420	8089836	High: Area Under Effect Curve (AUE) From 0-4 Hours	morphine|naltrexone	EMBEDA (morphine sulfate / naltrexone hydrochloride)|Placebo|MS Contin (morphine sulfate, controlled release)	Drug|Drug|Drug	opioid-related disorders|crush injuries	Nondependent Opioid Abuse, Episodic	Crossover Assignment	Interventional	Basic Science	Randomized	Abuse Potential of Orally Administered Crushed Embeda Compared to Crushed Controlled-Release Morphine and Placebo in Non-Dependent Recreational Opioid Users	3	LS Mean Difference	-116.1	0.0001	Mixed Models Analysis	-136.5	-95.7	95		NA	All	80	Completed	Phase 1
NCT01380093	4415419	8089836	High: Area Under Effect Curve (AUE) From 0-4 Hours	morphine|naltrexone	EMBEDA (morphine sulfate / naltrexone hydrochloride)|Placebo|MS Contin (morphine sulfate, controlled release)	Drug|Drug|Drug	opioid-related disorders|crush injuries	Nondependent Opioid Abuse, Episodic	Crossover Assignment	Interventional	Basic Science	Randomized	Abuse Potential of Orally Administered Crushed Embeda Compared to Crushed Controlled-Release Morphine and Placebo in Non-Dependent Recreational Opioid Users	3	LS Mean Difference	59.7	0.0001	Mixed Models Analysis	39.3	80.1	95		NA	All	80	Completed	Phase 1
NCT01380093	4415421	8089837	High: Area Under Effect Curve (AUE) From 0-1 Hour	morphine|naltrexone	EMBEDA (morphine sulfate / naltrexone hydrochloride)|Placebo|MS Contin (morphine sulfate, controlled release)	Drug|Drug|Drug	opioid-related disorders|crush injuries	Nondependent Opioid Abuse, Episodic	Crossover Assignment	Interventional	Basic Science	Randomized	Abuse Potential of Orally Administered Crushed Embeda Compared to Crushed Controlled-Release Morphine and Placebo in Non-Dependent Recreational Opioid Users	3	LS Mean Difference	24.7	0.0001	Mixed Models Analysis	20.3	29.1	95		NA	All	80	Completed	Phase 1
NCT01380093	4415422	8089837	High: Area Under Effect Curve (AUE) From 0-1 Hour	morphine|naltrexone	EMBEDA (morphine sulfate / naltrexone hydrochloride)|Placebo|MS Contin (morphine sulfate, controlled release)	Drug|Drug|Drug	opioid-related disorders|crush injuries	Nondependent Opioid Abuse, Episodic	Crossover Assignment	Interventional	Basic Science	Randomized	Abuse Potential of Orally Administered Crushed Embeda Compared to Crushed Controlled-Release Morphine and Placebo in Non-Dependent Recreational Opioid Users	3	LS Mean Difference	9.3	0.0001	Mixed Models Analysis	4.8	13.7	95		NA	All	80	Completed	Phase 1
NCT01380093	4415423	8089837	High: Area Under Effect Curve (AUE) From 0-1 Hour	morphine|naltrexone	EMBEDA (morphine sulfate / naltrexone hydrochloride)|Placebo|MS Contin (morphine sulfate, controlled release)	Drug|Drug|Drug	opioid-related disorders|crush injuries	Nondependent Opioid Abuse, Episodic	Crossover Assignment	Interventional	Basic Science	Randomized	Abuse Potential of Orally Administered Crushed Embeda Compared to Crushed Controlled-Release Morphine and Placebo in Non-Dependent Recreational Opioid Users	3	LS Mean Difference	-15.4	0.0001	Mixed Models Analysis	-19.9	-11	95		NA	All	80	Completed	Phase 1
NCT01380093	4415425	8089838	Drug Liking: Time to Maximum (Peak) Effect (TEmax)	morphine|naltrexone	EMBEDA (morphine sulfate / naltrexone hydrochloride)|Placebo|MS Contin (morphine sulfate, controlled release)	Drug|Drug|Drug	opioid-related disorders|crush injuries	Nondependent Opioid Abuse, Episodic	Crossover Assignment	Interventional	Basic Science	Randomized	Abuse Potential of Orally Administered Crushed Embeda Compared to Crushed Controlled-Release Morphine and Placebo in Non-Dependent Recreational Opioid Users	3	LS Mean Difference	-1	0.4592	Mixed Models Analysis	-3.6	1.6	95		NA	All	80	Completed	Phase 1
NCT01380093	4415426	8089838	Drug Liking: Time to Maximum (Peak) Effect (TEmax)	morphine|naltrexone	EMBEDA (morphine sulfate / naltrexone hydrochloride)|Placebo|MS Contin (morphine sulfate, controlled release)	Drug|Drug|Drug	opioid-related disorders|crush injuries	Nondependent Opioid Abuse, Episodic	Crossover Assignment	Interventional	Basic Science	Randomized	Abuse Potential of Orally Administered Crushed Embeda Compared to Crushed Controlled-Release Morphine and Placebo in Non-Dependent Recreational Opioid Users	3	LS Mean Difference	2	0.1254	Mixed Models Analysis	-0.6	4.7	95		NA	All	80	Completed	Phase 1
NCT01380093	4415424	8089838	Drug Liking: Time to Maximum (Peak) Effect (TEmax)	morphine|naltrexone	EMBEDA (morphine sulfate / naltrexone hydrochloride)|Placebo|MS Contin (morphine sulfate, controlled release)	Drug|Drug|Drug	opioid-related disorders|crush injuries	Nondependent Opioid Abuse, Episodic	Crossover Assignment	Interventional	Basic Science	Randomized	Abuse Potential of Orally Administered Crushed Embeda Compared to Crushed Controlled-Release Morphine and Placebo in Non-Dependent Recreational Opioid Users	3	LS Mean Difference	-3	0.0251	Mixed Models Analysis	-5.6	-0.4	95		NA	All	80	Completed	Phase 1
NCT01380093	4415429	8089839	Drug Liking: Area Under Effect Curve (AUE) From 0-24 Hours	morphine|naltrexone	EMBEDA (morphine sulfate / naltrexone hydrochloride)|Placebo|MS Contin (morphine sulfate, controlled release)	Drug|Drug|Drug	opioid-related disorders|crush injuries	Nondependent Opioid Abuse, Episodic	Crossover Assignment	Interventional	Basic Science	Randomized	Abuse Potential of Orally Administered Crushed Embeda Compared to Crushed Controlled-Release Morphine and Placebo in Non-Dependent Recreational Opioid Users	3	LS Mean Difference	-86.2	0.0011	Mixed Models Analysis	-136.5	-35.9	95		NA	All	80	Completed	Phase 1
NCT01380093	4415427	8089839	Drug Liking: Area Under Effect Curve (AUE) From 0-24 Hours	morphine|naltrexone	EMBEDA (morphine sulfate / naltrexone hydrochloride)|Placebo|MS Contin (morphine sulfate, controlled release)	Drug|Drug|Drug	opioid-related disorders|crush injuries	Nondependent Opioid Abuse, Episodic	Crossover Assignment	Interventional	Basic Science	Randomized	Abuse Potential of Orally Administered Crushed Embeda Compared to Crushed Controlled-Release Morphine and Placebo in Non-Dependent Recreational Opioid Users	3	LS Mean Difference	156	0.0001	Mixed Models Analysis	105.7	206.3	95		NA	All	80	Completed	Phase 1
NCT01380093	4415428	8089839	Drug Liking: Area Under Effect Curve (AUE) From 0-24 Hours	morphine|naltrexone	EMBEDA (morphine sulfate / naltrexone hydrochloride)|Placebo|MS Contin (morphine sulfate, controlled release)	Drug|Drug|Drug	opioid-related disorders|crush injuries	Nondependent Opioid Abuse, Episodic	Crossover Assignment	Interventional	Basic Science	Randomized	Abuse Potential of Orally Administered Crushed Embeda Compared to Crushed Controlled-Release Morphine and Placebo in Non-Dependent Recreational Opioid Users	3	LS Mean Difference	69.8	0.0071	Mixed Models Analysis	19.7	120	95		NA	All	80	Completed	Phase 1
NCT01380093	4415431	8089840	Drug Liking: Area Under Effect Curve (AUE) From 0-12 Hours	morphine|naltrexone	EMBEDA (morphine sulfate / naltrexone hydrochloride)|Placebo|MS Contin (morphine sulfate, controlled release)	Drug|Drug|Drug	opioid-related disorders|crush injuries	Nondependent Opioid Abuse, Episodic	Crossover Assignment	Interventional	Basic Science	Randomized	Abuse Potential of Orally Administered Crushed Embeda Compared to Crushed Controlled-Release Morphine and Placebo in Non-Dependent Recreational Opioid Users	3	LS Mean Difference	66.5	0.0006	Mixed Models Analysis	29.8	103.2	95		NA	All	80	Completed	Phase 1
NCT01380093	4415430	8089840	Drug Liking: Area Under Effect Curve (AUE) From 0-12 Hours	morphine|naltrexone	EMBEDA (morphine sulfate / naltrexone hydrochloride)|Placebo|MS Contin (morphine sulfate, controlled release)	Drug|Drug|Drug	opioid-related disorders|crush injuries	Nondependent Opioid Abuse, Episodic	Crossover Assignment	Interventional	Basic Science	Randomized	Abuse Potential of Orally Administered Crushed Embeda Compared to Crushed Controlled-Release Morphine and Placebo in Non-Dependent Recreational Opioid Users	3	LS Mean Difference	142.5	0.0001	Mixed Models Analysis	105.7	179.3	95		NA	All	80	Completed	Phase 1
NCT01380093	4415432	8089840	Drug Liking: Area Under Effect Curve (AUE) From 0-12 Hours	morphine|naltrexone	EMBEDA (morphine sulfate / naltrexone hydrochloride)|Placebo|MS Contin (morphine sulfate, controlled release)	Drug|Drug|Drug	opioid-related disorders|crush injuries	Nondependent Opioid Abuse, Episodic	Crossover Assignment	Interventional	Basic Science	Randomized	Abuse Potential of Orally Administered Crushed Embeda Compared to Crushed Controlled-Release Morphine and Placebo in Non-Dependent Recreational Opioid Users	3	LS Mean Difference	-76	0.0001	Mixed Models Analysis	-112.8	-39.2	95		NA	All	80	Completed	Phase 1
NCT01380093	4415435	8089841	Drug Liking: Area Under Effect Curve (AUE) From 0-8 Hours	morphine|naltrexone	EMBEDA (morphine sulfate / naltrexone hydrochloride)|Placebo|MS Contin (morphine sulfate, controlled release)	Drug|Drug|Drug	opioid-related disorders|crush injuries	Nondependent Opioid Abuse, Episodic	Crossover Assignment	Interventional	Basic Science	Randomized	Abuse Potential of Orally Administered Crushed Embeda Compared to Crushed Controlled-Release Morphine and Placebo in Non-Dependent Recreational Opioid Users	3	LS Mean Difference	-68.6	0.0001	Mixed Models Analysis	-95	-42.2	95		NA	All	80	Completed	Phase 1
NCT01380093	4415433	8089841	Drug Liking: Area Under Effect Curve (AUE) From 0-8 Hours	morphine|naltrexone	EMBEDA (morphine sulfate / naltrexone hydrochloride)|Placebo|MS Contin (morphine sulfate, controlled release)	Drug|Drug|Drug	opioid-related disorders|crush injuries	Nondependent Opioid Abuse, Episodic	Crossover Assignment	Interventional	Basic Science	Randomized	Abuse Potential of Orally Administered Crushed Embeda Compared to Crushed Controlled-Release Morphine and Placebo in Non-Dependent Recreational Opioid Users	3	LS Mean Difference	125.1	0.0001	Mixed Models Analysis	98.7	151.5	95		NA	All	80	Completed	Phase 1
NCT01380093	4415434	8089841	Drug Liking: Area Under Effect Curve (AUE) From 0-8 Hours	morphine|naltrexone	EMBEDA (morphine sulfate / naltrexone hydrochloride)|Placebo|MS Contin (morphine sulfate, controlled release)	Drug|Drug|Drug	opioid-related disorders|crush injuries	Nondependent Opioid Abuse, Episodic	Crossover Assignment	Interventional	Basic Science	Randomized	Abuse Potential of Orally Administered Crushed Embeda Compared to Crushed Controlled-Release Morphine and Placebo in Non-Dependent Recreational Opioid Users	3	LS Mean Difference	56.5	0.0001	Mixed Models Analysis	30.1	82.8	95		NA	All	80	Completed	Phase 1
NCT01380093	4415437	8089842	Drug Liking: Area Under Effect Curve (AUE) From 0-4 Hours	morphine|naltrexone	EMBEDA (morphine sulfate / naltrexone hydrochloride)|Placebo|MS Contin (morphine sulfate, controlled release)	Drug|Drug|Drug	opioid-related disorders|crush injuries	Nondependent Opioid Abuse, Episodic	Crossover Assignment	Interventional	Basic Science	Randomized	Abuse Potential of Orally Administered Crushed Embeda Compared to Crushed Controlled-Release Morphine and Placebo in Non-Dependent Recreational Opioid Users	3	LS Mean Difference	29	0.0001	Mixed Models Analysis	15.8	42.3	95		NA	All	80	Completed	Phase 1
NCT01380093	4415438	8089842	Drug Liking: Area Under Effect Curve (AUE) From 0-4 Hours	morphine|naltrexone	EMBEDA (morphine sulfate / naltrexone hydrochloride)|Placebo|MS Contin (morphine sulfate, controlled release)	Drug|Drug|Drug	opioid-related disorders|crush injuries	Nondependent Opioid Abuse, Episodic	Crossover Assignment	Interventional	Basic Science	Randomized	Abuse Potential of Orally Administered Crushed Embeda Compared to Crushed Controlled-Release Morphine and Placebo in Non-Dependent Recreational Opioid Users	3	LS Mean Difference	-48.8	0.0001	Mixed Models Analysis	-62	-35.5	95		NA	All	80	Completed	Phase 1
NCT01380093	4415436	8089842	Drug Liking: Area Under Effect Curve (AUE) From 0-4 Hours	morphine|naltrexone	EMBEDA (morphine sulfate / naltrexone hydrochloride)|Placebo|MS Contin (morphine sulfate, controlled release)	Drug|Drug|Drug	opioid-related disorders|crush injuries	Nondependent Opioid Abuse, Episodic	Crossover Assignment	Interventional	Basic Science	Randomized	Abuse Potential of Orally Administered Crushed Embeda Compared to Crushed Controlled-Release Morphine and Placebo in Non-Dependent Recreational Opioid Users	3	LS Mean Difference	77.8	0.0001	Mixed Models Analysis	64.5	91	95		NA	All	80	Completed	Phase 1
NCT01380093	4415440	8089843	Drug Liking: Area Under Effect Curve (AUE) From 0-1 Hour	morphine|naltrexone	EMBEDA (morphine sulfate / naltrexone hydrochloride)|Placebo|MS Contin (morphine sulfate, controlled release)	Drug|Drug|Drug	opioid-related disorders|crush injuries	Nondependent Opioid Abuse, Episodic	Crossover Assignment	Interventional	Basic Science	Randomized	Abuse Potential of Orally Administered Crushed Embeda Compared to Crushed Controlled-Release Morphine and Placebo in Non-Dependent Recreational Opioid Users	3	LS Mean Difference	5.2	0.0006	Mixed Models Analysis	2.3	8.1	95		NA	All	80	Completed	Phase 1
NCT01380093	4415439	8089843	Drug Liking: Area Under Effect Curve (AUE) From 0-1 Hour	morphine|naltrexone	EMBEDA (morphine sulfate / naltrexone hydrochloride)|Placebo|MS Contin (morphine sulfate, controlled release)	Drug|Drug|Drug	opioid-related disorders|crush injuries	Nondependent Opioid Abuse, Episodic	Crossover Assignment	Interventional	Basic Science	Randomized	Abuse Potential of Orally Administered Crushed Embeda Compared to Crushed Controlled-Release Morphine and Placebo in Non-Dependent Recreational Opioid Users	3	LS Mean Difference	14.1	0.0001	Mixed Models Analysis	11.2	17	95		NA	All	80	Completed	Phase 1
NCT01380093	4415441	8089843	Drug Liking: Area Under Effect Curve (AUE) From 0-1 Hour	morphine|naltrexone	EMBEDA (morphine sulfate / naltrexone hydrochloride)|Placebo|MS Contin (morphine sulfate, controlled release)	Drug|Drug|Drug	opioid-related disorders|crush injuries	Nondependent Opioid Abuse, Episodic	Crossover Assignment	Interventional	Basic Science	Randomized	Abuse Potential of Orally Administered Crushed Embeda Compared to Crushed Controlled-Release Morphine and Placebo in Non-Dependent Recreational Opioid Users	3	LS Mean Difference	-8.9	0.0001	Mixed Models Analysis	-11.8	-6	95		NA	All	80	Completed	Phase 1
NCT01380093	4415443	8089844	High: Area Under Effect Curve (AUE) From 0-2 Hours	morphine|naltrexone	EMBEDA (morphine sulfate / naltrexone hydrochloride)|Placebo|MS Contin (morphine sulfate, controlled release)	Drug|Drug|Drug	opioid-related disorders|crush injuries	Nondependent Opioid Abuse, Episodic	Crossover Assignment	Interventional	Basic Science	Randomized	Abuse Potential of Orally Administered Crushed Embeda Compared to Crushed Controlled-Release Morphine and Placebo in Non-Dependent Recreational Opioid Users	3	LS Mean Difference	24.6	0.0001	Mixed Models Analysis	14.5	34.6	95		NA	All	80	Completed	Phase 1
NCT01380093	4415444	8089844	High: Area Under Effect Curve (AUE) From 0-2 Hours	morphine|naltrexone	EMBEDA (morphine sulfate / naltrexone hydrochloride)|Placebo|MS Contin (morphine sulfate, controlled release)	Drug|Drug|Drug	opioid-related disorders|crush injuries	Nondependent Opioid Abuse, Episodic	Crossover Assignment	Interventional	Basic Science	Randomized	Abuse Potential of Orally Administered Crushed Embeda Compared to Crushed Controlled-Release Morphine and Placebo in Non-Dependent Recreational Opioid Users	3	LS Mean Difference	-51.1	0.0001	Mixed Models Analysis	-61.2	-41	95		NA	All	80	Completed	Phase 1
NCT01380093	4415442	8089844	High: Area Under Effect Curve (AUE) From 0-2 Hours	morphine|naltrexone	EMBEDA (morphine sulfate / naltrexone hydrochloride)|Placebo|MS Contin (morphine sulfate, controlled release)	Drug|Drug|Drug	opioid-related disorders|crush injuries	Nondependent Opioid Abuse, Episodic	Crossover Assignment	Interventional	Basic Science	Randomized	Abuse Potential of Orally Administered Crushed Embeda Compared to Crushed Controlled-Release Morphine and Placebo in Non-Dependent Recreational Opioid Users	3	LS Mean Difference	75.7	0.0001	Mixed Models Analysis	65.6	85.8	95		NA	All	80	Completed	Phase 1
NCT01380093	4415447	8089845	Drug Liking: Peak Effect (Emax)	morphine|naltrexone	EMBEDA (morphine sulfate / naltrexone hydrochloride)|Placebo|MS Contin (morphine sulfate, controlled release)	Drug|Drug|Drug	opioid-related disorders|crush injuries	Nondependent Opioid Abuse, Episodic	Crossover Assignment	Interventional	Basic Science	Randomized	Abuse Potential of Orally Administered Crushed Embeda Compared to Crushed Controlled-Release Morphine and Placebo in Non-Dependent Recreational Opioid Users	3	LS Mean Difference	-15.7	0.0001	Mixed Models Analysis	-20.2	-11.1	95		NA	All	80	Completed	Phase 1
NCT01380093	4415445	8089845	Drug Liking: Peak Effect (Emax)	morphine|naltrexone	EMBEDA (morphine sulfate / naltrexone hydrochloride)|Placebo|MS Contin (morphine sulfate, controlled release)	Drug|Drug|Drug	opioid-related disorders|crush injuries	Nondependent Opioid Abuse, Episodic	Crossover Assignment	Interventional	Basic Science	Randomized	Abuse Potential of Orally Administered Crushed Embeda Compared to Crushed Controlled-Release Morphine and Placebo in Non-Dependent Recreational Opioid Users	3	LS Mean Difference	29.1	0.0001	Mixed Models Analysis	24.6	33.7	95		NA	All	80	Completed	Phase 1
NCT01380093	4415446	8089845	Drug Liking: Peak Effect (Emax)	morphine|naltrexone	EMBEDA (morphine sulfate / naltrexone hydrochloride)|Placebo|MS Contin (morphine sulfate, controlled release)	Drug|Drug|Drug	opioid-related disorders|crush injuries	Nondependent Opioid Abuse, Episodic	Crossover Assignment	Interventional	Basic Science	Randomized	Abuse Potential of Orally Administered Crushed Embeda Compared to Crushed Controlled-Release Morphine and Placebo in Non-Dependent Recreational Opioid Users	3	LS Mean Difference	13.4	0.0001	Mixed Models Analysis	8.9	18	95		NA	All	80	Completed	Phase 1
NCT01380093	4415448	8089846	Drug Liking: Area Under Effect Curve (AUE) From 0-2 Hours	morphine|naltrexone	EMBEDA (morphine sulfate / naltrexone hydrochloride)|Placebo|MS Contin (morphine sulfate, controlled release)	Drug|Drug|Drug	opioid-related disorders|crush injuries	Nondependent Opioid Abuse, Episodic	Crossover Assignment	Interventional	Basic Science	Randomized	Abuse Potential of Orally Administered Crushed Embeda Compared to Crushed Controlled-Release Morphine and Placebo in Non-Dependent Recreational Opioid Users	3	LS Mean Difference	36.8	0.0001	Mixed Models Analysis	30	43.6	95		NA	All	80	Completed	Phase 1
NCT01380093	4415449	8089846	Drug Liking: Area Under Effect Curve (AUE) From 0-2 Hours	morphine|naltrexone	EMBEDA (morphine sulfate / naltrexone hydrochloride)|Placebo|MS Contin (morphine sulfate, controlled release)	Drug|Drug|Drug	opioid-related disorders|crush injuries	Nondependent Opioid Abuse, Episodic	Crossover Assignment	Interventional	Basic Science	Randomized	Abuse Potential of Orally Administered Crushed Embeda Compared to Crushed Controlled-Release Morphine and Placebo in Non-Dependent Recreational Opioid Users	3	LS Mean Difference	11.9	0.0009	Mixed Models Analysis	5.1	18.6	95		NA	All	80	Completed	Phase 1
NCT01380093	4415450	8089846	Drug Liking: Area Under Effect Curve (AUE) From 0-2 Hours	morphine|naltrexone	EMBEDA (morphine sulfate / naltrexone hydrochloride)|Placebo|MS Contin (morphine sulfate, controlled release)	Drug|Drug|Drug	opioid-related disorders|crush injuries	Nondependent Opioid Abuse, Episodic	Crossover Assignment	Interventional	Basic Science	Randomized	Abuse Potential of Orally Administered Crushed Embeda Compared to Crushed Controlled-Release Morphine and Placebo in Non-Dependent Recreational Opioid Users	3	LS Mean Difference	-24.9	0.0001	Mixed Models Analysis	-31.7	-18.1	95		NA	All	80	Completed	Phase 1
NCT01380327	4415189	8089717	Change in IgE Fragment Antibody Binding (FAB) Activity Over Time	immunologic factors	Cockroach Sublingual Immunotherapy (SLIT) - Low Dose|Placebo|Cockroach Sublingual Immunotherapy (SLIT) - High Dose	Biological|Other|Biological	rhinitis, allergic, perennial|rhinitis|asthma|rhinitis, allergic	Asthma|Perennial Allergic Rhinitis	Parallel Assignment	Interventional	Treatment	Randomized	Biomarkers of Cockroach Sublingual Immunotherapy 2	3	Treatment effect	-12.9	0.21	Mixed Models Analysis	-33.2	7.5	95		NA	All	99	Completed	Phase 1/Phase 2
NCT01380327	4415188	8089717	Change in IgE Fragment Antibody Binding (FAB) Activity Over Time	immunologic factors	Cockroach Sublingual Immunotherapy (SLIT) - Low Dose|Placebo|Cockroach Sublingual Immunotherapy (SLIT) - High Dose	Biological|Other|Biological	rhinitis, allergic, perennial|rhinitis|asthma|rhinitis, allergic	Asthma|Perennial Allergic Rhinitis	Parallel Assignment	Interventional	Treatment	Randomized	Biomarkers of Cockroach Sublingual Immunotherapy 2	3	Treatment effect	13.5	0.2	Mixed Models Analysis	-7.1	34.1	95		NA	All	99	Completed	Phase 1/Phase 2
NCT01380327	4415191	8089718	Change in German Cockroach-Specific Serum IgG4 Over Time	immunologic factors	Cockroach Sublingual Immunotherapy (SLIT) - Low Dose|Placebo|Cockroach Sublingual Immunotherapy (SLIT) - High Dose	Biological|Other|Biological	rhinitis, allergic, perennial|rhinitis|asthma|rhinitis, allergic	Asthma|Perennial Allergic Rhinitis	Parallel Assignment	Interventional	Treatment	Randomized	Biomarkers of Cockroach Sublingual Immunotherapy 2	3	Risk Ratio (RR)	1.5	0.06	Mixed Models Analysis	1	2.4	95		NA	All	99	Completed	Phase 1/Phase 2
NCT01380327	4415190	8089718	Change in German Cockroach-Specific Serum IgG4 Over Time	immunologic factors	Cockroach Sublingual Immunotherapy (SLIT) - Low Dose|Placebo|Cockroach Sublingual Immunotherapy (SLIT) - High Dose	Biological|Other|Biological	rhinitis, allergic, perennial|rhinitis|asthma|rhinitis, allergic	Asthma|Perennial Allergic Rhinitis	Parallel Assignment	Interventional	Treatment	Randomized	Biomarkers of Cockroach Sublingual Immunotherapy 2	3	Risk Ratio (RR)	1.4	0.13	Mixed Models Analysis	0.9	2.2	95		NA	All	99	Completed	Phase 1/Phase 2
NCT01380327	4415192	8089719	Change in German Cockroach-Specific Serum IgG Over Time	immunologic factors	Cockroach Sublingual Immunotherapy (SLIT) - Low Dose|Placebo|Cockroach Sublingual Immunotherapy (SLIT) - High Dose	Biological|Other|Biological	rhinitis, allergic, perennial|rhinitis|asthma|rhinitis, allergic	Asthma|Perennial Allergic Rhinitis	Parallel Assignment	Interventional	Treatment	Randomized	Biomarkers of Cockroach Sublingual Immunotherapy 2	3	Risk Ratio (RR)	1.1	0.11	Mixed Models Analysis	1	1.2	95		NA	All	99	Completed	Phase 1/Phase 2
NCT01380327	4415193	8089719	Change in German Cockroach-Specific Serum IgG Over Time	immunologic factors	Cockroach Sublingual Immunotherapy (SLIT) - Low Dose|Placebo|Cockroach Sublingual Immunotherapy (SLIT) - High Dose	Biological|Other|Biological	rhinitis, allergic, perennial|rhinitis|asthma|rhinitis, allergic	Asthma|Perennial Allergic Rhinitis	Parallel Assignment	Interventional	Treatment	Randomized	Biomarkers of Cockroach Sublingual Immunotherapy 2	3	Risk Ratio (RR)	1.3	0.0001	Mixed Models Analysis	1.1	1.4	95		NA	All	99	Completed	Phase 1/Phase 2
NCT01380327	4415194	8089720	Change in German Cockroach-Specific Serum IgE Over Time	immunologic factors	Cockroach Sublingual Immunotherapy (SLIT) - Low Dose|Placebo|Cockroach Sublingual Immunotherapy (SLIT) - High Dose	Biological|Other|Biological	rhinitis, allergic, perennial|rhinitis|asthma|rhinitis, allergic	Asthma|Perennial Allergic Rhinitis	Parallel Assignment	Interventional	Treatment	Randomized	Biomarkers of Cockroach Sublingual Immunotherapy 2	3	Risk Ratio (RR)	2.3	0.0001	Mixed Models Analysis	1.7	3.1	95		NA	All	99	Completed	Phase 1/Phase 2
NCT01380327	4415195	8089720	Change in German Cockroach-Specific Serum IgE Over Time	immunologic factors	Cockroach Sublingual Immunotherapy (SLIT) - Low Dose|Placebo|Cockroach Sublingual Immunotherapy (SLIT) - High Dose	Biological|Other|Biological	rhinitis, allergic, perennial|rhinitis|asthma|rhinitis, allergic	Asthma|Perennial Allergic Rhinitis	Parallel Assignment	Interventional	Treatment	Randomized	Biomarkers of Cockroach Sublingual Immunotherapy 2	3	Risk Ratio (RR)	1.7	0.001	Mixed Models Analysis	1.2	2.3	95		NA	All	99	Completed	Phase 1/Phase 2
NCT01380535	4415185	8089711	Number of Participants With an Overall Response at Week 28	methoxsalen	ECP Methoxsalen|Standard of Care	Drug|Drug	graft vs host disease	Chronic Graft Versus Host Disease	Parallel Assignment	Interventional	Treatment	Randomized	Extracorporeal Photopheresis (ECP) With Methoxsalen for Chronic Graft Versus Host Disease (cGVHD)	2		NA	0.373	Fisher Exact					NA	All	NA	Completed	Early Phase 1
NCT01380730	4415149	8089684	Percent Change From Baseline in Apolipoprotein B/Apolipoprotein A-1 Ratio at Week 12	evolocumab|antibodies, monoclonal	Evolocumab|Placebo to Evolocumab	Biological|Other	hyperlipidemias	Hyperlipidemia	Parallel Assignment	Interventional	Treatment	Randomized	LAPLACE-TIMI 57: Low-density Lipoprotein Cholesterol (LDL-C) Assessment With PCSK9 monoclonaL Antibody Inhibition Combined With Statin thErapy	8	LS Mean Treatment Difference	-33.77	0.001	ANCOVA	-39.2	-28.33	95	Standard Error of the Mean	2.76	All	631	Completed	Phase 2
NCT01380730	4415151	8089684	Percent Change From Baseline in Apolipoprotein B/Apolipoprotein A-1 Ratio at Week 12	evolocumab|antibodies, monoclonal	Evolocumab|Placebo to Evolocumab	Biological|Other	hyperlipidemias	Hyperlipidemia	Parallel Assignment	Interventional	Treatment	Randomized	LAPLACE-TIMI 57: Low-density Lipoprotein Cholesterol (LDL-C) Assessment With PCSK9 monoclonaL Antibody Inhibition Combined With Statin thErapy	8	LS Mean Treatment Difference	-42.93	0.001	ANCOVA	-48.36	-37.5	95	Standard Error of the Mean	2.76	All	631	Completed	Phase 2
NCT01380730	4415150	8089684	Percent Change From Baseline in Apolipoprotein B/Apolipoprotein A-1 Ratio at Week 12	evolocumab|antibodies, monoclonal	Evolocumab|Placebo to Evolocumab	Biological|Other	hyperlipidemias	Hyperlipidemia	Parallel Assignment	Interventional	Treatment	Randomized	LAPLACE-TIMI 57: Low-density Lipoprotein Cholesterol (LDL-C) Assessment With PCSK9 monoclonaL Antibody Inhibition Combined With Statin thErapy	8	LS Mean Treatment Difference	-42.4	0.001	ANCOVA	-47.81	-36.98	95	Standard Error of the Mean	2.75	All	631	Completed	Phase 2
NCT01380730	4415153	8089684	Percent Change From Baseline in Apolipoprotein B/Apolipoprotein A-1 Ratio at Week 12	evolocumab|antibodies, monoclonal	Evolocumab|Placebo to Evolocumab	Biological|Other	hyperlipidemias	Hyperlipidemia	Parallel Assignment	Interventional	Treatment	Randomized	LAPLACE-TIMI 57: Low-density Lipoprotein Cholesterol (LDL-C) Assessment With PCSK9 monoclonaL Antibody Inhibition Combined With Statin thErapy	8	LS Mean Treatment Difference	-47.3	0.001	ANCOVA	-52.08	-42.52	95	Standard Error of the Mean	2.43	All	631	Completed	Phase 2
NCT01380730	4415152	8089684	Percent Change From Baseline in Apolipoprotein B/Apolipoprotein A-1 Ratio at Week 12	evolocumab|antibodies, monoclonal	Evolocumab|Placebo to Evolocumab	Biological|Other	hyperlipidemias	Hyperlipidemia	Parallel Assignment	Interventional	Treatment	Randomized	LAPLACE-TIMI 57: Low-density Lipoprotein Cholesterol (LDL-C) Assessment With PCSK9 monoclonaL Antibody Inhibition Combined With Statin thErapy	8	LS Mean Treatment Difference	-34.75	0.001	ANCOVA	-39.53	-29.97	95	Standard Error of the Mean	2.43	All	631	Completed	Phase 2
NCT01380730	4415154	8089684	Percent Change From Baseline in Apolipoprotein B/Apolipoprotein A-1 Ratio at Week 12	evolocumab|antibodies, monoclonal	Evolocumab|Placebo to Evolocumab	Biological|Other	hyperlipidemias	Hyperlipidemia	Parallel Assignment	Interventional	Treatment	Randomized	LAPLACE-TIMI 57: Low-density Lipoprotein Cholesterol (LDL-C) Assessment With PCSK9 monoclonaL Antibody Inhibition Combined With Statin thErapy	8	LS Mean Treatment Difference	-53.44	0.001	ANCOVA	-58.23	-48.65	95	Standard Error of the Mean	2.44	All	631	Completed	Phase 2
NCT01380730	4415159	8089685	Percent Change From Baseline in Total Cholesterol/HDL-C Ratio at Week 12	evolocumab|antibodies, monoclonal	Evolocumab|Placebo to Evolocumab	Biological|Other	hyperlipidemias	Hyperlipidemia	Parallel Assignment	Interventional	Treatment	Randomized	LAPLACE-TIMI 57: Low-density Lipoprotein Cholesterol (LDL-C) Assessment With PCSK9 monoclonaL Antibody Inhibition Combined With Statin thErapy	8	LS Mean Treatment Difference	-43.38	0.001	ANCOVA	-47.81	-38.94	95	Standard Error of the Mean	2.25	All	631	Completed	Phase 2
NCT01380730	4415158	8089685	Percent Change From Baseline in Total Cholesterol/HDL-C Ratio at Week 12	evolocumab|antibodies, monoclonal	Evolocumab|Placebo to Evolocumab	Biological|Other	hyperlipidemias	Hyperlipidemia	Parallel Assignment	Interventional	Treatment	Randomized	LAPLACE-TIMI 57: Low-density Lipoprotein Cholesterol (LDL-C) Assessment With PCSK9 monoclonaL Antibody Inhibition Combined With Statin thErapy	8	LS Mean Treatment Difference	-31.4	0.001	ANCOVA	-35.83	-26.97	95	Standard Error of the Mean	2.25	All	631	Completed	Phase 2
NCT01380730	4415160	8089685	Percent Change From Baseline in Total Cholesterol/HDL-C Ratio at Week 12	evolocumab|antibodies, monoclonal	Evolocumab|Placebo to Evolocumab	Biological|Other	hyperlipidemias	Hyperlipidemia	Parallel Assignment	Interventional	Treatment	Randomized	LAPLACE-TIMI 57: Low-density Lipoprotein Cholesterol (LDL-C) Assessment With PCSK9 monoclonaL Antibody Inhibition Combined With Statin thErapy	8	LS Mean Treatment Difference	-47.74	0.001	ANCOVA	-52.18	-43.29	95	Standard Error of the Mean	2.26	All	631	Completed	Phase 2
NCT01380730	4415155	8089685	Percent Change From Baseline in Total Cholesterol/HDL-C Ratio at Week 12	evolocumab|antibodies, monoclonal	Evolocumab|Placebo to Evolocumab	Biological|Other	hyperlipidemias	Hyperlipidemia	Parallel Assignment	Interventional	Treatment	Randomized	LAPLACE-TIMI 57: Low-density Lipoprotein Cholesterol (LDL-C) Assessment With PCSK9 monoclonaL Antibody Inhibition Combined With Statin thErapy	8	LS Mean Treatment Difference	-27.73	0.001	ANCOVA	-32.06	-23.39	95	Standard Error of the Mean	2.2	All	631	Completed	Phase 2
NCT01380730	4415157	8089685	Percent Change From Baseline in Total Cholesterol/HDL-C Ratio at Week 12	evolocumab|antibodies, monoclonal	Evolocumab|Placebo to Evolocumab	Biological|Other	hyperlipidemias	Hyperlipidemia	Parallel Assignment	Interventional	Treatment	Randomized	LAPLACE-TIMI 57: Low-density Lipoprotein Cholesterol (LDL-C) Assessment With PCSK9 monoclonaL Antibody Inhibition Combined With Statin thErapy	8	LS Mean Treatment Difference	-35.65	0.001	ANCOVA	-39.99	-31.32	95	Standard Error of the Mean	2.2	All	631	Completed	Phase 2
NCT01380730	4415156	8089685	Percent Change From Baseline in Total Cholesterol/HDL-C Ratio at Week 12	evolocumab|antibodies, monoclonal	Evolocumab|Placebo to Evolocumab	Biological|Other	hyperlipidemias	Hyperlipidemia	Parallel Assignment	Interventional	Treatment	Randomized	LAPLACE-TIMI 57: Low-density Lipoprotein Cholesterol (LDL-C) Assessment With PCSK9 monoclonaL Antibody Inhibition Combined With Statin thErapy	8	LS Mean Treatment Difference	-35.97	0.001	ANCOVA	-40.29	-31.65	95	Standard Error of the Mean	2.2	All	631	Completed	Phase 2
NCT01380730	4415163	8089686	Percent Change From Baseline in Apolipoprotein B at Week 12	evolocumab|antibodies, monoclonal	Evolocumab|Placebo to Evolocumab	Biological|Other	hyperlipidemias	Hyperlipidemia	Parallel Assignment	Interventional	Treatment	Randomized	LAPLACE-TIMI 57: Low-density Lipoprotein Cholesterol (LDL-C) Assessment With PCSK9 monoclonaL Antibody Inhibition Combined With Statin thErapy	8	LS Mean Treatment Difference	-42.03	0.001	ANCOVA	-47.16	-36.9	95	Standard Error of the Mean	2.61	All	631	Completed	Phase 2
NCT01380730	4415162	8089686	Percent Change From Baseline in Apolipoprotein B at Week 12	evolocumab|antibodies, monoclonal	Evolocumab|Placebo to Evolocumab	Biological|Other	hyperlipidemias	Hyperlipidemia	Parallel Assignment	Interventional	Treatment	Randomized	LAPLACE-TIMI 57: Low-density Lipoprotein Cholesterol (LDL-C) Assessment With PCSK9 monoclonaL Antibody Inhibition Combined With Statin thErapy	8	LS Mean Treatment Difference	-40.77	0.001	ANCOVA	-45.88	-35.66	95	Standard Error of the Mean	2.6	All	631	Completed	Phase 2
NCT01380730	4415164	8089686	Percent Change From Baseline in Apolipoprotein B at Week 12	evolocumab|antibodies, monoclonal	Evolocumab|Placebo to Evolocumab	Biological|Other	hyperlipidemias	Hyperlipidemia	Parallel Assignment	Interventional	Treatment	Randomized	LAPLACE-TIMI 57: Low-density Lipoprotein Cholesterol (LDL-C) Assessment With PCSK9 monoclonaL Antibody Inhibition Combined With Statin thErapy	8	LS Mean Treatment Difference	-34.74	0.001	ANCOVA	-39.56	-29.92	95	Standard Error of the Mean	2.45	All	631	Completed	Phase 2
NCT01380730	4415166	8089686	Percent Change From Baseline in Apolipoprotein B at Week 12	evolocumab|antibodies, monoclonal	Evolocumab|Placebo to Evolocumab	Biological|Other	hyperlipidemias	Hyperlipidemia	Parallel Assignment	Interventional	Treatment	Randomized	LAPLACE-TIMI 57: Low-density Lipoprotein Cholesterol (LDL-C) Assessment With PCSK9 monoclonaL Antibody Inhibition Combined With Statin thErapy	8	LS Mean Treatment Difference	-56.45	0.001	ANCOVA	-61.28	-51.61	95	Standard Error of the Mean	2.46	All	631	Completed	Phase 2
NCT01380730	4415161	8089686	Percent Change From Baseline in Apolipoprotein B at Week 12	evolocumab|antibodies, monoclonal	Evolocumab|Placebo to Evolocumab	Biological|Other	hyperlipidemias	Hyperlipidemia	Parallel Assignment	Interventional	Treatment	Randomized	LAPLACE-TIMI 57: Low-density Lipoprotein Cholesterol (LDL-C) Assessment With PCSK9 monoclonaL Antibody Inhibition Combined With Statin thErapy	8	LS Mean Treatment Difference	-34.38	0.001	ANCOVA	-39.51	-29.25	95	Standard Error of the Mean	2.61	All	631	Completed	Phase 2
NCT01380730	4415165	8089686	Percent Change From Baseline in Apolipoprotein B at Week 12	evolocumab|antibodies, monoclonal	Evolocumab|Placebo to Evolocumab	Biological|Other	hyperlipidemias	Hyperlipidemia	Parallel Assignment	Interventional	Treatment	Randomized	LAPLACE-TIMI 57: Low-density Lipoprotein Cholesterol (LDL-C) Assessment With PCSK9 monoclonaL Antibody Inhibition Combined With Statin thErapy	8	LS Mean Treatment Difference	-50.15	0.001	ANCOVA	-54.97	-45.33	95	Standard Error of the Mean	2.45	All	631	Completed	Phase 2
NCT01380730	4415168	8089687	Percent Change From Baseline in Non-High Density Lipoprotein Cholesterol (Non-HDL-C) at Week 12	evolocumab|antibodies, monoclonal	Evolocumab|Placebo to Evolocumab	Biological|Other	hyperlipidemias	Hyperlipidemia	Parallel Assignment	Interventional	Treatment	Randomized	LAPLACE-TIMI 57: Low-density Lipoprotein Cholesterol (LDL-C) Assessment With PCSK9 monoclonaL Antibody Inhibition Combined With Statin thErapy	8	LS Mean Treatment Difference	-45.8	0.001	ANCOVA	-50.92	-40.67	95	Standard Error of the Mean	2.6	All	631	Completed	Phase 2
NCT01380730	4415169	8089687	Percent Change From Baseline in Non-High Density Lipoprotein Cholesterol (Non-HDL-C) at Week 12	evolocumab|antibodies, monoclonal	Evolocumab|Placebo to Evolocumab	Biological|Other	hyperlipidemias	Hyperlipidemia	Parallel Assignment	Interventional	Treatment	Randomized	LAPLACE-TIMI 57: Low-density Lipoprotein Cholesterol (LDL-C) Assessment With PCSK9 monoclonaL Antibody Inhibition Combined With Statin thErapy	8	LS Mean Treatment Difference	-47.58	0.001	ANCOVA	-52.72	-42.44	95	Standard Error of the Mean	2.61	All	631	Completed	Phase 2
NCT01380730	4415167	8089687	Percent Change From Baseline in Non-High Density Lipoprotein Cholesterol (Non-HDL-C) at Week 12	evolocumab|antibodies, monoclonal	Evolocumab|Placebo to Evolocumab	Biological|Other	hyperlipidemias	Hyperlipidemia	Parallel Assignment	Interventional	Treatment	Randomized	LAPLACE-TIMI 57: Low-density Lipoprotein Cholesterol (LDL-C) Assessment With PCSK9 monoclonaL Antibody Inhibition Combined With Statin thErapy	8	LS Mean Treatment Difference	-37.79	0.001	ANCOVA	-42.94	-32.65	95	Standard Error of the Mean	2.61	All	631	Completed	Phase 2
NCT01380730	4415172	8089687	Percent Change From Baseline in Non-High Density Lipoprotein Cholesterol (Non-HDL-C) at Week 12	evolocumab|antibodies, monoclonal	Evolocumab|Placebo to Evolocumab	Biological|Other	hyperlipidemias	Hyperlipidemia	Parallel Assignment	Interventional	Treatment	Randomized	LAPLACE-TIMI 57: Low-density Lipoprotein Cholesterol (LDL-C) Assessment With PCSK9 monoclonaL Antibody Inhibition Combined With Statin thErapy	8	LS Mean Treatment Difference	-61.4	0.001	ANCOVA	-66.37	-56.43	95	Standard Error of the Mean	2.53	All	631	Completed	Phase 2
NCT01380730	4415170	8089687	Percent Change From Baseline in Non-High Density Lipoprotein Cholesterol (Non-HDL-C) at Week 12	evolocumab|antibodies, monoclonal	Evolocumab|Placebo to Evolocumab	Biological|Other	hyperlipidemias	Hyperlipidemia	Parallel Assignment	Interventional	Treatment	Randomized	LAPLACE-TIMI 57: Low-density Lipoprotein Cholesterol (LDL-C) Assessment With PCSK9 monoclonaL Antibody Inhibition Combined With Statin thErapy	8	LS Mean Treatment Difference	-38.44	0.001	ANCOVA	-43.39	-33.48	95	Standard Error of the Mean	2.52	All	631	Completed	Phase 2
NCT01380730	4415171	8089687	Percent Change From Baseline in Non-High Density Lipoprotein Cholesterol (Non-HDL-C) at Week 12	evolocumab|antibodies, monoclonal	Evolocumab|Placebo to Evolocumab	Biological|Other	hyperlipidemias	Hyperlipidemia	Parallel Assignment	Interventional	Treatment	Randomized	LAPLACE-TIMI 57: Low-density Lipoprotein Cholesterol (LDL-C) Assessment With PCSK9 monoclonaL Antibody Inhibition Combined With Statin thErapy	8	LS Mean Treatment Difference	-55.42	0.001	ANCOVA	-60.37	-50.47	95	Standard Error of the Mean	2.52	All	631	Completed	Phase 2
NCT01380730	4415176	8089688	Change From Baseline in LDL-C at Week 12	evolocumab|antibodies, monoclonal	Evolocumab|Placebo to Evolocumab	Biological|Other	hyperlipidemias	Hyperlipidemia	Parallel Assignment	Interventional	Treatment	Randomized	LAPLACE-TIMI 57: Low-density Lipoprotein Cholesterol (LDL-C) Assessment With PCSK9 monoclonaL Antibody Inhibition Combined With Statin thErapy	8	LS Mean Treatment Difference	-50.7	0.001	ANCOVA	-58.5	-43	95	Standard Error of the Mean	4	All	631	Completed	Phase 2
NCT01380730	4415173	8089688	Change From Baseline in LDL-C at Week 12	evolocumab|antibodies, monoclonal	Evolocumab|Placebo to Evolocumab	Biological|Other	hyperlipidemias	Hyperlipidemia	Parallel Assignment	Interventional	Treatment	Randomized	LAPLACE-TIMI 57: Low-density Lipoprotein Cholesterol (LDL-C) Assessment With PCSK9 monoclonaL Antibody Inhibition Combined With Statin thErapy	8	LS Mean Treatment Difference	-50.6	0.001	ANCOVA	-58	-43.1	95	Standard Error of the Mean	3.8	All	631	Completed	Phase 2
NCT01380730	4415174	8089688	Change From Baseline in LDL-C at Week 12	evolocumab|antibodies, monoclonal	Evolocumab|Placebo to Evolocumab	Biological|Other	hyperlipidemias	Hyperlipidemia	Parallel Assignment	Interventional	Treatment	Randomized	LAPLACE-TIMI 57: Low-density Lipoprotein Cholesterol (LDL-C) Assessment With PCSK9 monoclonaL Antibody Inhibition Combined With Statin thErapy	8	LS Mean Treatment Difference	-61.1	0.001	ANCOVA	-68.5	-53.7	95	Standard Error of the Mean	3.8	All	631	Completed	Phase 2
NCT01380730	4415178	8089688	Change From Baseline in LDL-C at Week 12	evolocumab|antibodies, monoclonal	Evolocumab|Placebo to Evolocumab	Biological|Other	hyperlipidemias	Hyperlipidemia	Parallel Assignment	Interventional	Treatment	Randomized	LAPLACE-TIMI 57: Low-density Lipoprotein Cholesterol (LDL-C) Assessment With PCSK9 monoclonaL Antibody Inhibition Combined With Statin thErapy	8	LS Mean Treatment Difference	-79.2	0.001	ANCOVA	-87	-71.5	95	Standard Error of the Mean	4	All	631	Completed	Phase 2
NCT01380730	4415175	8089688	Change From Baseline in LDL-C at Week 12	evolocumab|antibodies, monoclonal	Evolocumab|Placebo to Evolocumab	Biological|Other	hyperlipidemias	Hyperlipidemia	Parallel Assignment	Interventional	Treatment	Randomized	LAPLACE-TIMI 57: Low-density Lipoprotein Cholesterol (LDL-C) Assessment With PCSK9 monoclonaL Antibody Inhibition Combined With Statin thErapy	8	LS Mean Treatment Difference	-61.1	0.001	ANCOVA	-68.6	-53.7	95	Standard Error of the Mean	3.8	All	631	Completed	Phase 2
NCT01380730	4415177	8089688	Change From Baseline in LDL-C at Week 12	evolocumab|antibodies, monoclonal	Evolocumab|Placebo to Evolocumab	Biological|Other	hyperlipidemias	Hyperlipidemia	Parallel Assignment	Interventional	Treatment	Randomized	LAPLACE-TIMI 57: Low-density Lipoprotein Cholesterol (LDL-C) Assessment With PCSK9 monoclonaL Antibody Inhibition Combined With Statin thErapy	8	LS Mean Treatment Difference	-77.4	0.001	ANCOVA	-85.2	-69.6	95	Standard Error of the Mean	4	All	631	Completed	Phase 2
NCT01380730	4415182	8089689	Percent Change From Baseline in Low-Density Lipoprotein Cholesterol (LDL-C) at Week 12	evolocumab|antibodies, monoclonal	Evolocumab|Placebo to Evolocumab	Biological|Other	hyperlipidemias	Hyperlipidemia	Parallel Assignment	Interventional	Treatment	Randomized	LAPLACE-TIMI 57: Low-density Lipoprotein Cholesterol (LDL-C) Assessment With PCSK9 monoclonaL Antibody Inhibition Combined With Statin thErapy	8	LS Mean Treatment Difference	-41.82	0.001	ANCOVA	-47.18	-36.45	95	Standard Error of the Mean	2.73	All	631	Completed	Phase 2
NCT01380730	4415179	8089689	Percent Change From Baseline in Low-Density Lipoprotein Cholesterol (LDL-C) at Week 12	evolocumab|antibodies, monoclonal	Evolocumab|Placebo to Evolocumab	Biological|Other	hyperlipidemias	Hyperlipidemia	Parallel Assignment	Interventional	Treatment	Randomized	LAPLACE-TIMI 57: Low-density Lipoprotein Cholesterol (LDL-C) Assessment With PCSK9 monoclonaL Antibody Inhibition Combined With Statin thErapy	8	LS Mean Treatment Difference	-41.84	0.001	ANCOVA	-47.55	-36.13	95	Standard Error of the Mean	2.9	All	631	Completed	Phase 2
NCT01380730	4415181	8089689	Percent Change From Baseline in Low-Density Lipoprotein Cholesterol (LDL-C) at Week 12	evolocumab|antibodies, monoclonal	Evolocumab|Placebo to Evolocumab	Biological|Other	hyperlipidemias	Hyperlipidemia	Parallel Assignment	Interventional	Treatment	Randomized	LAPLACE-TIMI 57: Low-density Lipoprotein Cholesterol (LDL-C) Assessment With PCSK9 monoclonaL Antibody Inhibition Combined With Statin thErapy	8	LS Mean Treatment Difference	-50.33	0.001	ANCOVA	-56.04	-44.62	95	Standard Error of the Mean	2.9	All	631	Completed	Phase 2
NCT01380730	4415183	8089689	Percent Change From Baseline in Low-Density Lipoprotein Cholesterol (LDL-C) at Week 12	evolocumab|antibodies, monoclonal	Evolocumab|Placebo to Evolocumab	Biological|Other	hyperlipidemias	Hyperlipidemia	Parallel Assignment	Interventional	Treatment	Randomized	LAPLACE-TIMI 57: Low-density Lipoprotein Cholesterol (LDL-C) Assessment With PCSK9 monoclonaL Antibody Inhibition Combined With Statin thErapy	8	LS Mean Treatment Difference	-60.24	0.001	ANCOVA	-65.61	-54.88	95	Standard Error of the Mean	2.73	All	631	Completed	Phase 2
NCT01380730	4415180	8089689	Percent Change From Baseline in Low-Density Lipoprotein Cholesterol (LDL-C) at Week 12	evolocumab|antibodies, monoclonal	Evolocumab|Placebo to Evolocumab	Biological|Other	hyperlipidemias	Hyperlipidemia	Parallel Assignment	Interventional	Treatment	Randomized	LAPLACE-TIMI 57: Low-density Lipoprotein Cholesterol (LDL-C) Assessment With PCSK9 monoclonaL Antibody Inhibition Combined With Statin thErapy	8	LS Mean Treatment Difference	-50	0.001	ANCOVA	-55.69	-44.31	95	Standard Error of the Mean	2.89	All	631	Completed	Phase 2
NCT01380730	4415184	8089689	Percent Change From Baseline in Low-Density Lipoprotein Cholesterol (LDL-C) at Week 12	evolocumab|antibodies, monoclonal	Evolocumab|Placebo to Evolocumab	Biological|Other	hyperlipidemias	Hyperlipidemia	Parallel Assignment	Interventional	Treatment	Randomized	LAPLACE-TIMI 57: Low-density Lipoprotein Cholesterol (LDL-C) Assessment With PCSK9 monoclonaL Antibody Inhibition Combined With Statin thErapy	8	LS Mean Treatment Difference	-66.1	0.001	ANCOVA	-71.48	-60.72	95	Standard Error of the Mean	2.73	All	631	Completed	Phase 2
NCT01381172	4415115	8089634	Peak VO2	NA	Optimizer System|No intervention: Optimal medical therapy	Device|Other	heart failure	NYHA Class III Heart Failure|NYHA Class IV Heart Failure	Parallel Assignment	Interventional	Treatment	Randomized	Evaluate Safety and Efficacy of the OPTIMIZER® System in Subjects With Moderate-to-Severe Heart Failure: FIX-HF-5C	2		NA	0.975	Bayesian posterior probability					NA	All	160	Completed	N/A
NCT01381575	4415109	8089568	Anti-HPV-16 and Anti-HPV-18 Antibody Concentrations (by ELISA) in Cervarix 1 Group and Cervarix 2 Group at Month 7	NA	GSK Biologicals' HPV vaccine 580299	Biological	infection	Infections, Papillomavirus	Parallel Assignment	Interventional	Prevention	Randomized	Evaluation of Immunogenicity and Safety of Two 2-dose Human Papillomavirus (HPV) Vaccine Schedules in 9-14 Year Old Girls	3	Geometric mean ratio	1.09	NA		0.97	1.22	95		NA	Female	1447	Completed	Phase 3
NCT01381575	4415108	8089568	Anti-HPV-16 and Anti-HPV-18 Antibody Concentrations (by ELISA) in Cervarix 1 Group and Cervarix 2 Group at Month 7	NA	GSK Biologicals' HPV vaccine 580299	Biological	infection	Infections, Papillomavirus	Parallel Assignment	Interventional	Prevention	Randomized	Evaluation of Immunogenicity and Safety of Two 2-dose Human Papillomavirus (HPV) Vaccine Schedules in 9-14 Year Old Girls	3	Geometric mean ratio	0.85	NA		0.76	0.95	95		NA	Female	1447	Completed	Phase 3
NCT01381575	4415111	8089569	Number of Seroconverted Subjects for Anti-human Papilloma Virus 16 (Anti-HPV-16) and Anti-human Papilloma Virus 18 (Anti-HPV-18) Antibodies in Cervarix 1 Group and Cervarix 2 Group at Month 7	NA	GSK Biologicals' HPV vaccine 580299	Biological	infection	Infections, Papillomavirus	Parallel Assignment	Interventional	Prevention	Randomized	Evaluation of Immunogenicity and Safety of Two 2-dose Human Papillomavirus (HPV) Vaccine Schedules in 9-14 Year Old Girls	3	Difference in SCR	0	NA		-1.08	0.78	95		NA	Female	1447	Completed	Phase 3
NCT01381575	4415110	8089569	Number of Seroconverted Subjects for Anti-human Papilloma Virus 16 (Anti-HPV-16) and Anti-human Papilloma Virus 18 (Anti-HPV-18) Antibodies in Cervarix 1 Group and Cervarix 2 Group at Month 7	NA	GSK Biologicals' HPV vaccine 580299	Biological	infection	Infections, Papillomavirus	Parallel Assignment	Interventional	Prevention	Randomized	Evaluation of Immunogenicity and Safety of Two 2-dose Human Papillomavirus (HPV) Vaccine Schedules in 9-14 Year Old Girls	3	Difference in SCR	0	NA		-1	0.77	95		NA	Female	1447	Completed	Phase 3
NCT01381874	4415101	8089512	Clinical Benefit Rate	prednisolone acetate|prednisolone hemisuccinate|exemestane|methylprednisolone hemisuccinate|prednisone|methylprednisolone acetate|prednisolone|prednisolone phosphate|abiraterone acetate|methylprednisolone	Exemestane|Abiraterone acetate + Prednisone/ Prednisolone + Exemestane|Abiraterone acetate + Prednisone or Prednisolone	Drug|Drug|Drug	breast neoplasms	Metastatic ER+ Her2- Breast Cancer|Postmenopausal	Parallel Assignment	Interventional	Treatment	Randomized	A Study of Abiraterone Acetate Plus Prednisone With or Without Exemestane in Postmenopausal Women With Estrogen Receptor-Positive (ER+) Metastatic Breast Cancer Progressing After Letrozole or Anastrozole Therapy	3	Risk Ratio (RR)	0.757	0.603	Chi-squared	0.264	2.175	95		NA	Female	297	Completed	Phase 2
NCT01381874	4415100	8089512	Clinical Benefit Rate	prednisolone acetate|prednisolone hemisuccinate|exemestane|methylprednisolone hemisuccinate|prednisone|methylprednisolone acetate|prednisolone|prednisolone phosphate|abiraterone acetate|methylprednisolone	Exemestane|Abiraterone acetate + Prednisone/ Prednisolone + Exemestane|Abiraterone acetate + Prednisone or Prednisolone	Drug|Drug|Drug	breast neoplasms	Metastatic ER+ Her2- Breast Cancer|Postmenopausal	Parallel Assignment	Interventional	Treatment	Randomized	A Study of Abiraterone Acetate Plus Prednisone With or Without Exemestane in Postmenopausal Women With Estrogen Receptor-Positive (ER+) Metastatic Breast Cancer Progressing After Letrozole or Anastrozole Therapy	3	Risk Ratio (RR)	1.79	0.137	Chi-squared	0.816	3.926	95		NA	Female	297	Completed	Phase 2
NCT01381874	4415103	8089513	Overall Response Rate (ORR)	prednisolone acetate|prednisolone hemisuccinate|exemestane|methylprednisolone hemisuccinate|prednisone|methylprednisolone acetate|prednisolone|prednisolone phosphate|abiraterone acetate|methylprednisolone	Exemestane|Abiraterone acetate + Prednisone/ Prednisolone + Exemestane|Abiraterone acetate + Prednisone or Prednisolone	Drug|Drug|Drug	breast neoplasms	Metastatic ER+ Her2- Breast Cancer|Postmenopausal	Parallel Assignment	Interventional	Treatment	Randomized	A Study of Abiraterone Acetate Plus Prednisone With or Without Exemestane in Postmenopausal Women With Estrogen Receptor-Positive (ER+) Metastatic Breast Cancer Progressing After Letrozole or Anastrozole Therapy	3	Risk Ratio (RR)	0.909	1	Fisher Exact	0.213	3.878	95		NA	Female	297	Completed	Phase 2
NCT01381874	4415102	8089513	Overall Response Rate (ORR)	prednisolone acetate|prednisolone hemisuccinate|exemestane|methylprednisolone hemisuccinate|prednisone|methylprednisolone acetate|prednisolone|prednisolone phosphate|abiraterone acetate|methylprednisolone	Exemestane|Abiraterone acetate + Prednisone/ Prednisolone + Exemestane|Abiraterone acetate + Prednisone or Prednisolone	Drug|Drug|Drug	breast neoplasms	Metastatic ER+ Her2- Breast Cancer|Postmenopausal	Parallel Assignment	Interventional	Treatment	Randomized	A Study of Abiraterone Acetate Plus Prednisone With or Without Exemestane in Postmenopausal Women With Estrogen Receptor-Positive (ER+) Metastatic Breast Cancer Progressing After Letrozole or Anastrozole Therapy	3	Risk Ratio (RR)	1.909	0.366	Fisher Exact	0.605	6.026	95		NA	Female	297	Completed	Phase 2
NCT01381874	4415104	8089514	Overall Survival (OS)	prednisolone acetate|prednisolone hemisuccinate|exemestane|methylprednisolone hemisuccinate|prednisone|methylprednisolone acetate|prednisolone|prednisolone phosphate|abiraterone acetate|methylprednisolone	Exemestane|Abiraterone acetate + Prednisone/ Prednisolone + Exemestane|Abiraterone acetate + Prednisone or Prednisolone	Drug|Drug|Drug	breast neoplasms	Metastatic ER+ Her2- Breast Cancer|Postmenopausal	Parallel Assignment	Interventional	Treatment	Randomized	A Study of Abiraterone Acetate Plus Prednisone With or Without Exemestane in Postmenopausal Women With Estrogen Receptor-Positive (ER+) Metastatic Breast Cancer Progressing After Letrozole or Anastrozole Therapy	3	Hazard Ratio (HR)	1.183	0.542	stratified log-rank test	0.688	2.036	95		NA	Female	297	Completed	Phase 2
NCT01381874	4415105	8089514	Overall Survival (OS)	prednisolone acetate|prednisolone hemisuccinate|exemestane|methylprednisolone hemisuccinate|prednisone|methylprednisolone acetate|prednisolone|prednisolone phosphate|abiraterone acetate|methylprednisolone	Exemestane|Abiraterone acetate + Prednisone/ Prednisolone + Exemestane|Abiraterone acetate + Prednisone or Prednisolone	Drug|Drug|Drug	breast neoplasms	Metastatic ER+ Her2- Breast Cancer|Postmenopausal	Parallel Assignment	Interventional	Treatment	Randomized	A Study of Abiraterone Acetate Plus Prednisone With or Without Exemestane in Postmenopausal Women With Estrogen Receptor-Positive (ER+) Metastatic Breast Cancer Progressing After Letrozole or Anastrozole Therapy	3	Hazard Ratio (HR)	1.074	0.807	stratified log-rank test	0.608	1.896	95		NA	Female	297	Completed	Phase 2
NCT01381874	4415107	8089515	Progression-Free Survival (PFS)	prednisolone acetate|prednisolone hemisuccinate|exemestane|methylprednisolone hemisuccinate|prednisone|methylprednisolone acetate|prednisolone|prednisolone phosphate|abiraterone acetate|methylprednisolone	Exemestane|Abiraterone acetate + Prednisone/ Prednisolone + Exemestane|Abiraterone acetate + Prednisone or Prednisolone	Drug|Drug|Drug	breast neoplasms	Metastatic ER+ Her2- Breast Cancer|Postmenopausal	Parallel Assignment	Interventional	Treatment	Randomized	A Study of Abiraterone Acetate Plus Prednisone With or Without Exemestane in Postmenopausal Women With Estrogen Receptor-Positive (ER+) Metastatic Breast Cancer Progressing After Letrozole or Anastrozole Therapy	3	Hazard Ratio (HR)	1.143	0.437	stratified log-rank test	0.816	1.603	95		NA	Female	297	Completed	Phase 2
NCT01381874	4415106	8089515	Progression-Free Survival (PFS)	prednisolone acetate|prednisolone hemisuccinate|exemestane|methylprednisolone hemisuccinate|prednisone|methylprednisolone acetate|prednisolone|prednisolone phosphate|abiraterone acetate|methylprednisolone	Exemestane|Abiraterone acetate + Prednisone/ Prednisolone + Exemestane|Abiraterone acetate + Prednisone or Prednisolone	Drug|Drug|Drug	breast neoplasms	Metastatic ER+ Her2- Breast Cancer|Postmenopausal	Parallel Assignment	Interventional	Treatment	Randomized	A Study of Abiraterone Acetate Plus Prednisone With or Without Exemestane in Postmenopausal Women With Estrogen Receptor-Positive (ER+) Metastatic Breast Cancer Progressing After Letrozole or Anastrozole Therapy	3	Hazard Ratio (HR)	0.958	0.794	stratified log-rank test	0.695	1.32	95		NA	Female	297	Completed	Phase 2
NCT01381900	4415090	8089504	Percentage of Patients With Glycosylated Hemoglobin (HbA1c) <6.5% at Week 18	canagliflozin|metformin	Placebo|Canagliflozin 100mg|Canagliflozin 300mg|Metformin|Sulphonylurea	Drug|Drug|Drug|Drug|Drug	diabetes mellitus, type 2|diabetes mellitus	Diabetes Mellitus, Type 2	Parallel Assignment	Interventional	Treatment	Randomized	A Efficacy, Safety, and Tolerability Study of Canagliflozin in Patients With Type 2 Diabetes Mellitus With Inadequate Glycemic Control on Metformin Alone or in Combination With a Sulphonylurea	3	Odds Ratio (OR)	3.29	NA		1.88	5.75	95		NA	All	678	Completed	Phase 3
NCT01381900	4415091	8089504	Percentage of Patients With Glycosylated Hemoglobin (HbA1c) <6.5% at Week 18	canagliflozin|metformin	Placebo|Canagliflozin 100mg|Canagliflozin 300mg|Metformin|Sulphonylurea	Drug|Drug|Drug|Drug|Drug	diabetes mellitus, type 2|diabetes mellitus	Diabetes Mellitus, Type 2	Parallel Assignment	Interventional	Treatment	Randomized	A Efficacy, Safety, and Tolerability Study of Canagliflozin in Patients With Type 2 Diabetes Mellitus With Inadequate Glycemic Control on Metformin Alone or in Combination With a Sulphonylurea	3	Odds Ratio (OR)	2.55	NA		1.45	4.48	95		NA	All	678	Completed	Phase 3
NCT01381900	4415093	8089505	Percentage of Patients With Glycosylated Hemoglobin (HbA1c) <7% at Week 18	canagliflozin|metformin	Placebo|Canagliflozin 100mg|Canagliflozin 300mg|Metformin|Sulphonylurea	Drug|Drug|Drug|Drug|Drug	diabetes mellitus, type 2|diabetes mellitus	Diabetes Mellitus, Type 2	Parallel Assignment	Interventional	Treatment	Randomized	A Efficacy, Safety, and Tolerability Study of Canagliflozin in Patients With Type 2 Diabetes Mellitus With Inadequate Glycemic Control on Metformin Alone or in Combination With a Sulphonylurea	3	Odds Ratio (OR)	3.26	NA		2.09	5.09	95		NA	All	678	Completed	Phase 3
NCT01381900	4415092	8089505	Percentage of Patients With Glycosylated Hemoglobin (HbA1c) <7% at Week 18	canagliflozin|metformin	Placebo|Canagliflozin 100mg|Canagliflozin 300mg|Metformin|Sulphonylurea	Drug|Drug|Drug|Drug|Drug	diabetes mellitus, type 2|diabetes mellitus	Diabetes Mellitus, Type 2	Parallel Assignment	Interventional	Treatment	Randomized	A Efficacy, Safety, and Tolerability Study of Canagliflozin in Patients With Type 2 Diabetes Mellitus With Inadequate Glycemic Control on Metformin Alone or in Combination With a Sulphonylurea	3	Odds Ratio (OR)	3.99	NA		2.55	6.27	95		NA	All	678	Completed	Phase 3
NCT01381900	4415095	8089506	Percent Change in Body Weight From Baseline to Week 18	canagliflozin|metformin	Placebo|Canagliflozin 100mg|Canagliflozin 300mg|Metformin|Sulphonylurea	Drug|Drug|Drug|Drug|Drug	diabetes mellitus, type 2|diabetes mellitus	Diabetes Mellitus, Type 2	Parallel Assignment	Interventional	Treatment	Randomized	A Efficacy, Safety, and Tolerability Study of Canagliflozin in Patients With Type 2 Diabetes Mellitus With Inadequate Glycemic Control on Metformin Alone or in Combination With a Sulphonylurea	3	Least-Squares Mean Difference	-2.2	0.001	ANCOVA	-2.7	-1.6	95	Standard Error of the Mean	0.3	All	678	Completed	Phase 3
NCT01381900	4415094	8089506	Percent Change in Body Weight From Baseline to Week 18	canagliflozin|metformin	Placebo|Canagliflozin 100mg|Canagliflozin 300mg|Metformin|Sulphonylurea	Drug|Drug|Drug|Drug|Drug	diabetes mellitus, type 2|diabetes mellitus	Diabetes Mellitus, Type 2	Parallel Assignment	Interventional	Treatment	Randomized	A Efficacy, Safety, and Tolerability Study of Canagliflozin in Patients With Type 2 Diabetes Mellitus With Inadequate Glycemic Control on Metformin Alone or in Combination With a Sulphonylurea	3	Least-Squares Mean Difference	-2.3	0.001	ANCOVA	-2.9	-1.8	95	Standard Error of the Mean	0.3	All	678	Completed	Phase 3
NCT01381900	4415097	8089507	Change in Fasting Plasma Glucose (FPG) From Baseline to Week 18	canagliflozin|metformin	Placebo|Canagliflozin 100mg|Canagliflozin 300mg|Metformin|Sulphonylurea	Drug|Drug|Drug|Drug|Drug	diabetes mellitus, type 2|diabetes mellitus	Diabetes Mellitus, Type 2	Parallel Assignment	Interventional	Treatment	Randomized	A Efficacy, Safety, and Tolerability Study of Canagliflozin in Patients With Type 2 Diabetes Mellitus With Inadequate Glycemic Control on Metformin Alone or in Combination With a Sulphonylurea	3	Least-Squares Mean Difference	-1.03	0.001	ANCOVA	-1.375	-0.694	95	Standard Error of the Mean	0.173	All	678	Completed	Phase 3
NCT01381900	4415096	8089507	Change in Fasting Plasma Glucose (FPG) From Baseline to Week 18	canagliflozin|metformin	Placebo|Canagliflozin 100mg|Canagliflozin 300mg|Metformin|Sulphonylurea	Drug|Drug|Drug|Drug|Drug	diabetes mellitus, type 2|diabetes mellitus	Diabetes Mellitus, Type 2	Parallel Assignment	Interventional	Treatment	Randomized	A Efficacy, Safety, and Tolerability Study of Canagliflozin in Patients With Type 2 Diabetes Mellitus With Inadequate Glycemic Control on Metformin Alone or in Combination With a Sulphonylurea	3	Least-Squares Mean Difference	-1.43	0.001	ANCOVA	-1.769	-1.089	95	Standard Error of the Mean	0.173	All	678	Completed	Phase 3
NCT01381900	4415098	8089508	Change in Glycosylated Hemoglobin (HbA1c) From Baseline to Week 18	canagliflozin|metformin	Placebo|Canagliflozin 100mg|Canagliflozin 300mg|Metformin|Sulphonylurea	Drug|Drug|Drug|Drug|Drug	diabetes mellitus, type 2|diabetes mellitus	Diabetes Mellitus, Type 2	Parallel Assignment	Interventional	Treatment	Randomized	A Efficacy, Safety, and Tolerability Study of Canagliflozin in Patients With Type 2 Diabetes Mellitus With Inadequate Glycemic Control on Metformin Alone or in Combination With a Sulphonylurea	3	Least-Squares Mean Difference	-0.59	0.001	ANCOVA	-0.731	-0.453	95	Standard Error of the Mean	0.071	All	678	Completed	Phase 3
NCT01381900	4415099	8089508	Change in Glycosylated Hemoglobin (HbA1c) From Baseline to Week 18	canagliflozin|metformin	Placebo|Canagliflozin 100mg|Canagliflozin 300mg|Metformin|Sulphonylurea	Drug|Drug|Drug|Drug|Drug	diabetes mellitus, type 2|diabetes mellitus	Diabetes Mellitus, Type 2	Parallel Assignment	Interventional	Treatment	Randomized	A Efficacy, Safety, and Tolerability Study of Canagliflozin in Patients With Type 2 Diabetes Mellitus With Inadequate Glycemic Control on Metformin Alone or in Combination With a Sulphonylurea	3	Least-Squares Mean Difference	-0.51	0.001	ANCOVA	-0.644	-0.367	95	Standard Error of the Mean	0.071	All	678	Completed	Phase 3
NCT01382719	4415082	8089438	FSDS-DAO Total Score	NA	bremelanotide	Drug	hypokinesia|sexual dysfunctions, psychological|sexual dysfunction, physiological|disease	Female Sexual Arousal Disorder|Hypoactive Sexual Desire Disorder	Parallel Assignment	Interventional	Treatment	Randomized	Bremelanotide in Premenopausal Women With Female Sexual Arousal Disorder and/or Hypoactive Sexual Desire Disorder	4	Mean Difference (Final Values)	0.0133	0.05	ANCOVA					NA	Female	612	Completed	Phase 2
NCT01382719	4415083	8089439	Quality of Relationship With Partner as Measured by GAQ Question 4	NA	bremelanotide	Drug	hypokinesia|sexual dysfunctions, psychological|sexual dysfunction, physiological|disease	Female Sexual Arousal Disorder|Hypoactive Sexual Desire Disorder	Parallel Assignment	Interventional	Treatment	Randomized	Bremelanotide in Premenopausal Women With Female Sexual Arousal Disorder and/or Hypoactive Sexual Desire Disorder	4	Mean Difference (Final Values)	0.1161	0.05	Van Elteren					NA	Female	612	Completed	Phase 2
NCT01382719	4415084	8089440	Satisfaction With Desire as Measured by GAQ Question 2	NA	bremelanotide	Drug	hypokinesia|sexual dysfunctions, psychological|sexual dysfunction, physiological|disease	Female Sexual Arousal Disorder|Hypoactive Sexual Desire Disorder	Parallel Assignment	Interventional	Treatment	Randomized	Bremelanotide in Premenopausal Women With Female Sexual Arousal Disorder and/or Hypoactive Sexual Desire Disorder	4	Mean Difference (Final Values)	0.0013	0.05	Van Elteren					NA	Female	612	Completed	Phase 2
NCT01382719	4415085	8089441	Desire Domain From Female Sexual Function Index	NA	bremelanotide	Drug	hypokinesia|sexual dysfunctions, psychological|sexual dysfunction, physiological|disease	Female Sexual Arousal Disorder|Hypoactive Sexual Desire Disorder	Parallel Assignment	Interventional	Treatment	Randomized	Bremelanotide in Premenopausal Women With Female Sexual Arousal Disorder and/or Hypoactive Sexual Desire Disorder	4	Mean Difference (Final Values)	0.0012	0.05	Van Elteren					NA	Female	612	Completed	Phase 2
NCT01382719	4415086	8089442	Satisfaction With Arousal as Measured by GAQ Question 1	NA	bremelanotide	Drug	hypokinesia|sexual dysfunctions, psychological|sexual dysfunction, physiological|disease	Female Sexual Arousal Disorder|Hypoactive Sexual Desire Disorder	Parallel Assignment	Interventional	Treatment	Randomized	Bremelanotide in Premenopausal Women With Female Sexual Arousal Disorder and/or Hypoactive Sexual Desire Disorder	4	Mean Difference (Final Values)	0.0079	0.05	Van Elteren	0	1	95		NA	Female	612	Completed	Phase 2
NCT01382719	4415087	8089443	Change From Baseline to End-of-Study in Arousal Domain Score From Female Sexual Function Index	NA	bremelanotide	Drug	hypokinesia|sexual dysfunctions, psychological|sexual dysfunction, physiological|disease	Female Sexual Arousal Disorder|Hypoactive Sexual Desire Disorder	Parallel Assignment	Interventional	Treatment	Randomized	Bremelanotide in Premenopausal Women With Female Sexual Arousal Disorder and/or Hypoactive Sexual Desire Disorder	4	Mean Difference (Final Values)	0.0496	0.05	ANCOVA					NA	Female	612	Completed	Phase 2
NCT01382719	4415088	8089444	The Primary Efficacy Endpoint is Change From Baseline to End of Study in the Number of Satisfying Sexual Events (SSE)	NA	bremelanotide	Drug	hypokinesia|sexual dysfunctions, psychological|sexual dysfunction, physiological|disease	Female Sexual Arousal Disorder|Hypoactive Sexual Desire Disorder	Parallel Assignment	Interventional	Treatment	Randomized	Bremelanotide in Premenopausal Women With Female Sexual Arousal Disorder and/or Hypoactive Sexual Desire Disorder	4	Mean Difference (Final Values)	0.0012	0.05	Van Elteren	0	0.06	95	Standard Deviation	0.0012	Female	612	Completed	Phase 2
NCT01382719	4415089	8089444	The Primary Efficacy Endpoint is Change From Baseline to End of Study in the Number of Satisfying Sexual Events (SSE)	NA	bremelanotide	Drug	hypokinesia|sexual dysfunctions, psychological|sexual dysfunction, physiological|disease	Female Sexual Arousal Disorder|Hypoactive Sexual Desire Disorder	Parallel Assignment	Interventional	Treatment	Randomized	Bremelanotide in Premenopausal Women With Female Sexual Arousal Disorder and/or Hypoactive Sexual Desire Disorder	4	Mean Difference (Final Values)	0.0215	0.05	Van Elteren	0	1	95	Standard Deviation	2.9	Female	612	Completed	Phase 2
NCT01383161	4415063	8089398	Change From Baseline to 18 Months on Beck Depression Inventory (BDI)	curcumin	Curcumin|Placebo	Drug|Other	cognitive dysfunction	Age-associated Cognitive Impairment|Mild Cognitive Impairment (MCI)	Parallel Assignment	Interventional	Supportive Care	Randomized	18-Month Study of Memory Effects of Curcumin	2		NA	0.3	mixed-effects general linear model					NA	All	46	Completed	Phase 2
NCT01383161	4415062	8089398	Change From Baseline to 18 Months on Beck Depression Inventory (BDI)	curcumin	Curcumin|Placebo	Drug|Other	cognitive dysfunction	Age-associated Cognitive Impairment|Mild Cognitive Impairment (MCI)	Parallel Assignment	Interventional	Supportive Care	Randomized	18-Month Study of Memory Effects of Curcumin	2		NA	0.04	t-test, 2 sided					NA	All	46	Completed	Phase 2
NCT01383161	4415061	8089398	Change From Baseline to 18 Months on Beck Depression Inventory (BDI)	curcumin	Curcumin|Placebo	Drug|Other	cognitive dysfunction	Age-associated Cognitive Impairment|Mild Cognitive Impairment (MCI)	Parallel Assignment	Interventional	Supportive Care	Randomized	18-Month Study of Memory Effects of Curcumin	2		NA	0.6	t-test, 2 sided					NA	All	46	Completed	Phase 2
NCT01383161	4415065	8089399	Change From Baseline to 18 Months on Trail Making Test, Part A	curcumin	Curcumin|Placebo	Drug|Other	cognitive dysfunction	Age-associated Cognitive Impairment|Mild Cognitive Impairment (MCI)	Parallel Assignment	Interventional	Supportive Care	Randomized	18-Month Study of Memory Effects of Curcumin	2		NA	0.0001	t-test, 2 sided					NA	All	46	Completed	Phase 2
NCT01383161	4415066	8089399	Change From Baseline to 18 Months on Trail Making Test, Part A	curcumin	Curcumin|Placebo	Drug|Other	cognitive dysfunction	Age-associated Cognitive Impairment|Mild Cognitive Impairment (MCI)	Parallel Assignment	Interventional	Supportive Care	Randomized	18-Month Study of Memory Effects of Curcumin	2		NA	0.04	mixed-effects general linear model					NA	All	46	Completed	Phase 2
NCT01383161	4415064	8089399	Change From Baseline to 18 Months on Trail Making Test, Part A	curcumin	Curcumin|Placebo	Drug|Other	cognitive dysfunction	Age-associated Cognitive Impairment|Mild Cognitive Impairment (MCI)	Parallel Assignment	Interventional	Supportive Care	Randomized	18-Month Study of Memory Effects of Curcumin	2		NA	0.1	t-test, 2 sided					NA	All	46	Completed	Phase 2
NCT01383161	4415068	8089400	Change From Baseline on Buschke Selective Reminding Task, Total Score	curcumin	Curcumin|Placebo	Drug|Other	cognitive dysfunction	Age-associated Cognitive Impairment|Mild Cognitive Impairment (MCI)	Parallel Assignment	Interventional	Supportive Care	Randomized	18-Month Study of Memory Effects of Curcumin	2		NA	0.002	t-test, 2 sided					NA	All	46	Completed	Phase 2
NCT01383161	4415067	8089400	Change From Baseline on Buschke Selective Reminding Task, Total Score	curcumin	Curcumin|Placebo	Drug|Other	cognitive dysfunction	Age-associated Cognitive Impairment|Mild Cognitive Impairment (MCI)	Parallel Assignment	Interventional	Supportive Care	Randomized	18-Month Study of Memory Effects of Curcumin	2		NA	0.5	t-test, 2 sided					NA	All	46	Completed	Phase 2
NCT01383161	4415069	8089400	Change From Baseline on Buschke Selective Reminding Task, Total Score	curcumin	Curcumin|Placebo	Drug|Other	cognitive dysfunction	Age-associated Cognitive Impairment|Mild Cognitive Impairment (MCI)	Parallel Assignment	Interventional	Supportive Care	Randomized	18-Month Study of Memory Effects of Curcumin	2		NA	0.08	mixed-effects general linear model					NA	All	46	Completed	Phase 2
NCT01383161	4415071	8089401	Change From Baseline on Buschke Selective Reminding Task, Consistent Long-Term Retrieval	curcumin	Curcumin|Placebo	Drug|Other	cognitive dysfunction	Age-associated Cognitive Impairment|Mild Cognitive Impairment (MCI)	Parallel Assignment	Interventional	Supportive Care	Randomized	18-Month Study of Memory Effects of Curcumin	2		NA	0.002	t-test, 2 sided					NA	All	46	Completed	Phase 2
NCT01383161	4415072	8089401	Change From Baseline on Buschke Selective Reminding Task, Consistent Long-Term Retrieval	curcumin	Curcumin|Placebo	Drug|Other	cognitive dysfunction	Age-associated Cognitive Impairment|Mild Cognitive Impairment (MCI)	Parallel Assignment	Interventional	Supportive Care	Randomized	18-Month Study of Memory Effects of Curcumin	2		NA	0.05	mixed-effects general linear model					NA	All	46	Completed	Phase 2
NCT01383161	4415070	8089401	Change From Baseline on Buschke Selective Reminding Task, Consistent Long-Term Retrieval	curcumin	Curcumin|Placebo	Drug|Other	cognitive dysfunction	Age-associated Cognitive Impairment|Mild Cognitive Impairment (MCI)	Parallel Assignment	Interventional	Supportive Care	Randomized	18-Month Study of Memory Effects of Curcumin	2		NA	0.8	t-test, 2 sided					NA	All	46	Completed	Phase 2
NCT01383161	4415074	8089402	Change From Baseline to 18 Months on Brief Visual Memory Test-Revised, Delay	curcumin	Curcumin|Placebo	Drug|Other	cognitive dysfunction	Age-associated Cognitive Impairment|Mild Cognitive Impairment (MCI)	Parallel Assignment	Interventional	Supportive Care	Randomized	18-Month Study of Memory Effects of Curcumin	2		NA	0.006	t-test, 2 sided					NA	All	46	Completed	Phase 2
NCT01383161	4415073	8089402	Change From Baseline to 18 Months on Brief Visual Memory Test-Revised, Delay	curcumin	Curcumin|Placebo	Drug|Other	cognitive dysfunction	Age-associated Cognitive Impairment|Mild Cognitive Impairment (MCI)	Parallel Assignment	Interventional	Supportive Care	Randomized	18-Month Study of Memory Effects of Curcumin	2		NA	0.8	t-test, 2 sided					NA	All	46	Completed	Phase 2
NCT01383161	4415075	8089402	Change From Baseline to 18 Months on Brief Visual Memory Test-Revised, Delay	curcumin	Curcumin|Placebo	Drug|Other	cognitive dysfunction	Age-associated Cognitive Impairment|Mild Cognitive Impairment (MCI)	Parallel Assignment	Interventional	Supportive Care	Randomized	18-Month Study of Memory Effects of Curcumin	2		NA	0.08	mixed-effects general linear model					NA	All	46	Completed	Phase 2
NCT01383161	4415078	8089403	Change From Baseline to 18 Months on Brief Visual Memory Test-Revised, Recall	curcumin	Curcumin|Placebo	Drug|Other	cognitive dysfunction	Age-associated Cognitive Impairment|Mild Cognitive Impairment (MCI)	Parallel Assignment	Interventional	Supportive Care	Randomized	18-Month Study of Memory Effects of Curcumin	2		NA	0.5	mixed-effects general linear model					NA	All	46	Completed	Phase 2
NCT01383161	4415076	8089403	Change From Baseline to 18 Months on Brief Visual Memory Test-Revised, Recall	curcumin	Curcumin|Placebo	Drug|Other	cognitive dysfunction	Age-associated Cognitive Impairment|Mild Cognitive Impairment (MCI)	Parallel Assignment	Interventional	Supportive Care	Randomized	18-Month Study of Memory Effects of Curcumin	2		NA	0.2	t-test, 2 sided					NA	All	46	Completed	Phase 2
NCT01383161	4415077	8089403	Change From Baseline to 18 Months on Brief Visual Memory Test-Revised, Recall	curcumin	Curcumin|Placebo	Drug|Other	cognitive dysfunction	Age-associated Cognitive Impairment|Mild Cognitive Impairment (MCI)	Parallel Assignment	Interventional	Supportive Care	Randomized	18-Month Study of Memory Effects of Curcumin	2		NA	0.01	t-test, 2 sided					NA	All	46	Completed	Phase 2
NCT01383174	4415051	8089388	Breast Cancer-Specific Distress of the Intrusive Thoughts Scale	NA	Peer Support Program	Behavioral	breast neoplasms	Breast Neoplasms|Psychology, Social	Parallel Assignment	Interventional	Supportive Care	Randomized	Nuevo Amanecer: Promoting the Psychosocial Health of Latinas	2		NA	0.226	Mixed Models Analysis					NA	Female	151	Completed	N/A
NCT01383174	4415052	8089389	Somatization a Subscale of the Brief Symptom Inventory (BSI)	NA	Peer Support Program	Behavioral	breast neoplasms	Breast Neoplasms|Psychology, Social	Parallel Assignment	Interventional	Supportive Care	Randomized	Nuevo Amanecer: Promoting the Psychosocial Health of Latinas	2		NA	0.005	Mixed Models Analysis					NA	Female	151	Completed	N/A
NCT01383174	4415053	8089390	Depression a Subscale of the Brief Symptom Inventory (BSI)	NA	Peer Support Program	Behavioral	breast neoplasms	Breast Neoplasms|Psychology, Social	Parallel Assignment	Interventional	Supportive Care	Randomized	Nuevo Amanecer: Promoting the Psychosocial Health of Latinas	2		NA	0.045	Mixed Models Analysis					NA	Female	151	Completed	N/A
NCT01383174	4415054	8089391	Total Score of the Functional Assessment of Cancer Therapy-Breast Quality of Life Instrument (FACT-B)	NA	Peer Support Program	Behavioral	breast neoplasms	Breast Neoplasms|Psychology, Social	Parallel Assignment	Interventional	Supportive Care	Randomized	Nuevo Amanecer: Promoting the Psychosocial Health of Latinas	2		NA	0.03	Mixed Models Analysis					NA	Female	151	Completed	N/A
NCT01383174	4415055	8089392	Enjoyment of Life a Subscale of the Functional Assessment of Cancer Therapy-Breast Quality of Life Instrument (FACT-B)	NA	Peer Support Program	Behavioral	breast neoplasms	Breast Neoplasms|Psychology, Social	Parallel Assignment	Interventional	Supportive Care	Randomized	Nuevo Amanecer: Promoting the Psychosocial Health of Latinas	2		NA	0.267	Mixed Models Analysis					NA	Female	151	Completed	N/A
NCT01383174	4415056	8089393	Breast Cancer Concerns a Subscale of the Functional Assessment of Cancer Therapy-Breast Quality of Life Instrument (FACT-B)	NA	Peer Support Program	Behavioral	breast neoplasms	Breast Neoplasms|Psychology, Social	Parallel Assignment	Interventional	Supportive Care	Randomized	Nuevo Amanecer: Promoting the Psychosocial Health of Latinas	2		NA	0.013	Mixed Models Analysis					NA	Female	151	Completed	N/A
NCT01383174	4415057	8089394	Emotional Well-being a Subscale of the Functional Assessment of Cancer Therapy-Breast Quality of Life Instrument (FACT-B)	NA	Peer Support Program	Behavioral	breast neoplasms	Breast Neoplasms|Psychology, Social	Parallel Assignment	Interventional	Supportive Care	Randomized	Nuevo Amanecer: Promoting the Psychosocial Health of Latinas	2		NA	0.004	Mixed Models Analysis					NA	Female	151	Completed	N/A
NCT01383174	4415058	8089395	Social/Family Well-being a Subcale of the Functional Assessment of Cancer Therapy-Breast Quality of Life Instrument (FACT-B)	NA	Peer Support Program	Behavioral	breast neoplasms	Breast Neoplasms|Psychology, Social	Parallel Assignment	Interventional	Supportive Care	Randomized	Nuevo Amanecer: Promoting the Psychosocial Health of Latinas	2		NA	0.025	Mixed Models Analysis					NA	Female	151	Completed	N/A
NCT01383174	4415059	8089396	Anxiety a Subscale of the Brief Symptom Inventory (BSI)	NA	Peer Support Program	Behavioral	breast neoplasms	Breast Neoplasms|Psychology, Social	Parallel Assignment	Interventional	Supportive Care	Randomized	Nuevo Amanecer: Promoting the Psychosocial Health of Latinas	2		NA	0.465	Mixed Models Analysis					NA	Female	151	Completed	N/A
NCT01383174	4415060	8089397	Physical Well-being a Subcale of the Functional Assessment of Cancer Therapy-Breast Quality of Life Instrument (FACT-B)	NA	Peer Support Program	Behavioral	breast neoplasms	Breast Neoplasms|Psychology, Social	Parallel Assignment	Interventional	Supportive Care	Randomized	Nuevo Amanecer: Promoting the Psychosocial Health of Latinas	2		NA	0.015	Mixed Models Analysis					NA	Female	151	Completed	N/A
NCT01383356	4415045	8089373	Area Under the Curve 0 to Inf (AUC0-inf)	metformin|linagliptin	Metformin Single Tablet|Linagliptin/Metformin Combo|Linagliptin Single Tablet	Drug|Drug|Drug	diabetes mellitus, type 2	Diabetes Mellitus, Type 2	Crossover Assignment	Interventional	Basic Science	Randomized	Comparison of the Bioavailability of Metformin Between Medium Dose Linagliptin/Metformin Tablets and Medium Dose Glucophage Tablet Given With Linagliptin Tablet	2	GMR, potency corrected (percent)	108	NA		105	112	90		NA	All	58	Completed	Phase 1
NCT01383356	4415046	8089373	Area Under the Curve 0 to Inf (AUC0-inf)	metformin|linagliptin	Metformin Single Tablet|Linagliptin/Metformin Combo|Linagliptin Single Tablet	Drug|Drug|Drug	diabetes mellitus, type 2	Diabetes Mellitus, Type 2	Crossover Assignment	Interventional	Basic Science	Randomized	Comparison of the Bioavailability of Metformin Between Medium Dose Linagliptin/Metformin Tablets and Medium Dose Glucophage Tablet Given With Linagliptin Tablet	2	Geometric mean ratio (percent)	105	NA		101	108	90		NA	All	58	Completed	Phase 1
NCT01383356	4415047	8089374	Area Under the Curve 0 to Last Measurable Value (AUC0-t)	metformin|linagliptin	Metformin Single Tablet|Linagliptin/Metformin Combo|Linagliptin Single Tablet	Drug|Drug|Drug	diabetes mellitus, type 2	Diabetes Mellitus, Type 2	Crossover Assignment	Interventional	Basic Science	Randomized	Comparison of the Bioavailability of Metformin Between Medium Dose Linagliptin/Metformin Tablets and Medium Dose Glucophage Tablet Given With Linagliptin Tablet	2	GMR, potency corrected (percent)	108	NA		105	112	90		NA	All	58	Completed	Phase 1
NCT01383356	4415048	8089374	Area Under the Curve 0 to Last Measurable Value (AUC0-t)	metformin|linagliptin	Metformin Single Tablet|Linagliptin/Metformin Combo|Linagliptin Single Tablet	Drug|Drug|Drug	diabetes mellitus, type 2	Diabetes Mellitus, Type 2	Crossover Assignment	Interventional	Basic Science	Randomized	Comparison of the Bioavailability of Metformin Between Medium Dose Linagliptin/Metformin Tablets and Medium Dose Glucophage Tablet Given With Linagliptin Tablet	2	Geometric mean ratio (percent)	105	NA		101	108	90		NA	All	58	Completed	Phase 1
NCT01383356	4415050	8089375	Maximum Plasma Concentration (Cmax)	metformin|linagliptin	Metformin Single Tablet|Linagliptin/Metformin Combo|Linagliptin Single Tablet	Drug|Drug|Drug	diabetes mellitus, type 2	Diabetes Mellitus, Type 2	Crossover Assignment	Interventional	Basic Science	Randomized	Comparison of the Bioavailability of Metformin Between Medium Dose Linagliptin/Metformin Tablets and Medium Dose Glucophage Tablet Given With Linagliptin Tablet	2	Geometric mean ratio (GMR) in percent	118	NA		111	125	90		NA	All	58	Completed	Phase 1
NCT01383356	4415049	8089375	Maximum Plasma Concentration (Cmax)	metformin|linagliptin	Metformin Single Tablet|Linagliptin/Metformin Combo|Linagliptin Single Tablet	Drug|Drug|Drug	diabetes mellitus, type 2	Diabetes Mellitus, Type 2	Crossover Assignment	Interventional	Basic Science	Randomized	Comparison of the Bioavailability of Metformin Between Medium Dose Linagliptin/Metformin Tablets and Medium Dose Glucophage Tablet Given With Linagliptin Tablet	2	GMR, potency corrected (percent)	122	NA		114	130	90		NA	All	58	Completed	Phase 1
NCT01383499	4415000	8089337	Forced Expiratory Volume (FEV1) Peak (0-3h) Response	bromides|tiotropium bromide	Tiotropium bromide|Tiotropium bromide|Tiotropium bromide|Tiotropium bromide	Drug|Drug|Drug|Drug	asthma	Asthma	Crossover Assignment	Interventional	Treatment	Randomized	A Study to Evaluate Efficacy and Safety of Tiotropium in Children 6 to 11 Years Old With Moderate Asthma	4	Mean Difference (Final Values)	0.012	NA		-0.034	0.057	95	Standard Error of the Mean	0.023	All	101	Completed	Phase 2
NCT01383499	4415001	8089337	Forced Expiratory Volume (FEV1) Peak (0-3h) Response	bromides|tiotropium bromide	Tiotropium bromide|Tiotropium bromide|Tiotropium bromide|Tiotropium bromide	Drug|Drug|Drug|Drug	asthma	Asthma	Crossover Assignment	Interventional	Treatment	Randomized	A Study to Evaluate Efficacy and Safety of Tiotropium in Children 6 to 11 Years Old With Moderate Asthma	4	Mean Difference (Final Values)	0.075	0.0011	Mixed model repeated measures (MMRM)	0.03	0.12	95	Standard Error of the Mean	0.023	All	101	Completed	Phase 2
NCT01383499	4415002	8089337	Forced Expiratory Volume (FEV1) Peak (0-3h) Response	bromides|tiotropium bromide	Tiotropium bromide|Tiotropium bromide|Tiotropium bromide|Tiotropium bromide	Drug|Drug|Drug|Drug	asthma	Asthma	Crossover Assignment	Interventional	Treatment	Randomized	A Study to Evaluate Efficacy and Safety of Tiotropium in Children 6 to 11 Years Old With Moderate Asthma	4	Mean Difference (Final Values)	0.104	0.0001	Mixed model repeated measures (MMRM)	0.059	0.149	95	Standard Error of the Mean	0.023	All	101	Completed	Phase 2
NCT01383499	4414999	8089337	Forced Expiratory Volume (FEV1) Peak (0-3h) Response	bromides|tiotropium bromide	Tiotropium bromide|Tiotropium bromide|Tiotropium bromide|Tiotropium bromide	Drug|Drug|Drug|Drug	asthma	Asthma	Crossover Assignment	Interventional	Treatment	Randomized	A Study to Evaluate Efficacy and Safety of Tiotropium in Children 6 to 11 Years Old With Moderate Asthma	4	Mean Difference (Final Values)	-0.017	NA		-0.063	0.028	95	Standard Error of the Mean	0.023	All	101	Completed	Phase 2
NCT01383499	4415003	8089337	Forced Expiratory Volume (FEV1) Peak (0-3h) Response	bromides|tiotropium bromide	Tiotropium bromide|Tiotropium bromide|Tiotropium bromide|Tiotropium bromide	Drug|Drug|Drug|Drug	asthma	Asthma	Crossover Assignment	Interventional	Treatment	Randomized	A Study to Evaluate Efficacy and Safety of Tiotropium in Children 6 to 11 Years Old With Moderate Asthma	4	Mean Difference (Final Values)	0.087	0.0002	Mixed model repeated measures (MMRM)	0.042	0.132	95	Standard Error of the Mean	0.023	All	101	Completed	Phase 2
NCT01383499	4414998	8089337	Forced Expiratory Volume (FEV1) Peak (0-3h) Response	bromides|tiotropium bromide	Tiotropium bromide|Tiotropium bromide|Tiotropium bromide|Tiotropium bromide	Drug|Drug|Drug|Drug	asthma	Asthma	Crossover Assignment	Interventional	Treatment	Randomized	A Study to Evaluate Efficacy and Safety of Tiotropium in Children 6 to 11 Years Old With Moderate Asthma	4	Mean Difference (Final Values)	0.029	NA		-0.016	0.074	95	Standard Error of the Mean	0.023	All	101	Completed	Phase 2
NCT01383616	4414988	8089317	Middle Vertebral Body Height Restoration Following Surgery With Kyphoplasty	NA	Kyphon® Balloon Kyphoplasty (Kyphon Inc; Sunnydale, CA)	Device	fractures, compression|spinal fractures|fractures, bone	Vertebral Compression Fracture	Parallel Assignment	Interventional	Treatment	Randomized	Unipedicular vs. Bipedicular Kyphoplasty for the Treatment of Osteoporotic Vertebral Fractures	2		NA	0.24	t-test, 2 sided					NA	All	84	Completed	Phase 4
NCT01383616	4414989	8089318	Comparison of 12 Month VAS Score Between Unipedicular and Bipedicular Kyphoplasty Groups	NA	Kyphon® Balloon Kyphoplasty (Kyphon Inc; Sunnydale, CA)	Device	fractures, compression|spinal fractures|fractures, bone	Vertebral Compression Fracture	Parallel Assignment	Interventional	Treatment	Randomized	Unipedicular vs. Bipedicular Kyphoplasty for the Treatment of Osteoporotic Vertebral Fractures	2		NA	0.87	t-test, 2 sided					NA	All	84	Completed	Phase 4
NCT01383616	4414990	8089319	Comparison of 12 Month RDQ Score Between Unipedicular and Bipedicular Kyphoplasty Groups	NA	Kyphon® Balloon Kyphoplasty (Kyphon Inc; Sunnydale, CA)	Device	fractures, compression|spinal fractures|fractures, bone	Vertebral Compression Fracture	Parallel Assignment	Interventional	Treatment	Randomized	Unipedicular vs. Bipedicular Kyphoplasty for the Treatment of Osteoporotic Vertebral Fractures	2		NA	0.36	t-test, 2 sided					NA	All	84	Completed	Phase 4
NCT01383616	4414991	8089320	Comparison of 12 Month ODI Score Between Unipedicular and Bipedicular Kyphoplasty Groups	NA	Kyphon® Balloon Kyphoplasty (Kyphon Inc; Sunnydale, CA)	Device	fractures, compression|spinal fractures|fractures, bone	Vertebral Compression Fracture	Parallel Assignment	Interventional	Treatment	Randomized	Unipedicular vs. Bipedicular Kyphoplasty for the Treatment of Osteoporotic Vertebral Fractures	2		NA	0.9	t-test, 2 sided					NA	All	84	Completed	Phase 4
NCT01383616	4414992	8089321	Comparison of 3 Month VAS Score Between Unipedicular and Bipedicular Kyphoplasty Groups	NA	Kyphon® Balloon Kyphoplasty (Kyphon Inc; Sunnydale, CA)	Device	fractures, compression|spinal fractures|fractures, bone	Vertebral Compression Fracture	Parallel Assignment	Interventional	Treatment	Randomized	Unipedicular vs. Bipedicular Kyphoplasty for the Treatment of Osteoporotic Vertebral Fractures	2		NA	0.67	t-test, 2 sided					NA	All	84	Completed	Phase 4
NCT01383616	4414993	8089322	Comparison of 3 Month RDQ Score Between Unipedicular and Bipedicular Kyphoplasty Groups	NA	Kyphon® Balloon Kyphoplasty (Kyphon Inc; Sunnydale, CA)	Device	fractures, compression|spinal fractures|fractures, bone	Vertebral Compression Fracture	Parallel Assignment	Interventional	Treatment	Randomized	Unipedicular vs. Bipedicular Kyphoplasty for the Treatment of Osteoporotic Vertebral Fractures	2		NA	0.17	t-test, 2 sided					NA	All	84	Completed	Phase 4
NCT01383616	4414994	8089323	Measurement of Change in Kyphotic (Cobb) Angle Following Kyphoplasty	NA	Kyphon® Balloon Kyphoplasty (Kyphon Inc; Sunnydale, CA)	Device	fractures, compression|spinal fractures|fractures, bone	Vertebral Compression Fracture	Parallel Assignment	Interventional	Treatment	Randomized	Unipedicular vs. Bipedicular Kyphoplasty for the Treatment of Osteoporotic Vertebral Fractures	2		NA	0.93	t-test, 2 sided					NA	All	84	Completed	Phase 4
NCT01383616	4414995	8089324	Anterior Vertebral Body Height Restoration Following Surgery With Kyphoplasty	NA	Kyphon® Balloon Kyphoplasty (Kyphon Inc; Sunnydale, CA)	Device	fractures, compression|spinal fractures|fractures, bone	Vertebral Compression Fracture	Parallel Assignment	Interventional	Treatment	Randomized	Unipedicular vs. Bipedicular Kyphoplasty for the Treatment of Osteoporotic Vertebral Fractures	2		NA	0.17	t-test, 2 sided					NA	All	84	Completed	Phase 4
NCT01383616	4414996	8089325	Change in RDQ in the Bipedicular Group From 3 to 12 Months	NA	Kyphon® Balloon Kyphoplasty (Kyphon Inc; Sunnydale, CA)	Device	fractures, compression|spinal fractures|fractures, bone	Vertebral Compression Fracture	Parallel Assignment	Interventional	Treatment	Randomized	Unipedicular vs. Bipedicular Kyphoplasty for the Treatment of Osteoporotic Vertebral Fractures	2		NA	0.008	t-test, 2 sided					NA	All	84	Completed	Phase 4
NCT01383616	4414997	8089326	Comparison of 3 Month ODI Score Between Unipedicular and Bipedicular Kyphoplasty Groups	NA	Kyphon® Balloon Kyphoplasty (Kyphon Inc; Sunnydale, CA)	Device	fractures, compression|spinal fractures|fractures, bone	Vertebral Compression Fracture	Parallel Assignment	Interventional	Treatment	Randomized	Unipedicular vs. Bipedicular Kyphoplasty for the Treatment of Osteoporotic Vertebral Fractures	2		NA	0.85	t-test, 2 sided					NA	All	84	Completed	Phase 4
NCT01385137	4414981	8089149	Week 12 Functional Assessment of Cancer Therapy-Endocrine Symptoms (FACT-ES) Score	NA	omega-3 fatty acid|placebo	Dietary Supplement|Other	arthralgia|breast neoplasms	Arthralgia|Breast Cancer|Pain	Parallel Assignment	Interventional	Supportive Care	Randomized	S0927:Omega3-Fatty Acid Supp in Treating Muscle&Bone Pain&Stiffness in Pts W/Stg I,II,III Brst Canc Rec'v Hormone Thpy	2	Mean Difference (Final Values)	2.14	0.21	Regression, Linear	-1.16	5.44	95		NA	Female	262	Completed	Phase 3
NCT01385137	4414982	8089150	Week 12 Modified Score for the Assessment and Quantification of Chronic Rheumatoid Affections of the Hands (M-SACRAH) Score	NA	omega-3 fatty acid|placebo	Dietary Supplement|Other	arthralgia|breast neoplasms	Arthralgia|Breast Cancer|Pain	Parallel Assignment	Interventional	Supportive Care	Randomized	S0927:Omega3-Fatty Acid Supp in Treating Muscle&Bone Pain&Stiffness in Pts W/Stg I,II,III Brst Canc Rec'v Hormone Thpy	2	Mean Difference (Final Values)	0.72	0.77	Regression, Linear	-4.17	5.6	95		NA	Female	262	Completed	Phase 3
NCT01385137	4414983	8089151	Week 12 Western Ontario and McMaster Universities Osteoarthritis Index (WOMAC) Score	NA	omega-3 fatty acid|placebo	Dietary Supplement|Other	arthralgia|breast neoplasms	Arthralgia|Breast Cancer|Pain	Parallel Assignment	Interventional	Supportive Care	Randomized	S0927:Omega3-Fatty Acid Supp in Treating Muscle&Bone Pain&Stiffness in Pts W/Stg I,II,III Brst Canc Rec'v Hormone Thpy	2	Mean Difference (Final Values)	-2.13	0.42	Regression, Linear	-7.3	3.04	95		NA	Female	262	Completed	Phase 3
NCT01385137	4414984	8089153	Week 12 Brief Pain Inventory (BPI) Worst Pain/Stiffness Score	NA	omega-3 fatty acid|placebo	Dietary Supplement|Other	arthralgia|breast neoplasms	Arthralgia|Breast Cancer|Pain	Parallel Assignment	Interventional	Supportive Care	Randomized	S0927:Omega3-Fatty Acid Supp in Treating Muscle&Bone Pain&Stiffness in Pts W/Stg I,II,III Brst Canc Rec'v Hormone Thpy	2	Mean Difference (Final Values)	-0.17	0.58	Regression, Linear	-0.79	0.44	95		NA	Female	262	Completed	Phase 3
NCT01385371	4414971	8089112	Average Paediatric Standardised Rhinoconjunctivitis Quality of Life Questionnaire (PRQLQ) Overall Score Over the Peak GPS (Participants 6 to <12 Years of Age)	NA	Grass (Phleum pratense) pollen allergen extract|Placebo for SCH 697243	Biological|Biological	rhinitis|rhinitis, allergic|conjunctivitis	Conjunctivitis|Rhinitis Allergic	Parallel Assignment	Interventional	Treatment	Randomized	A Study of SCH 697243 in Participants With Grass Pollen Allergy Symptoms, With or Without Asthma (P08067)	2	Median Difference (Final Values)	0.15	0.644	Wilcoxon Rank Sum Test	-0.4	0.6	95		NA	All	1501	Completed	Phase 3
NCT01385371	4414972	8089113	Average Rhinoconjunctivitis DMS Over the Peak GPS	NA	Grass (Phleum pratense) pollen allergen extract|Placebo for SCH 697243	Biological|Biological	rhinitis|rhinitis, allergic|conjunctivitis	Conjunctivitis|Rhinitis Allergic	Parallel Assignment	Interventional	Treatment	Randomized	A Study of SCH 697243 in Participants With Grass Pollen Allergy Symptoms, With or Without Asthma (P08067)	2	Mean Difference (Final Values)	-0.62	0.0001	Zero-Inflated Log-Normal Model	-0.94	-0.31	95		NA	All	1501	Completed	Phase 3
NCT01385371	4414973	8089114	Average Rhinoconjunctivitis DSS Over the Peak GPS	NA	Grass (Phleum pratense) pollen allergen extract|Placebo for SCH 697243	Biological|Biological	rhinitis|rhinitis, allergic|conjunctivitis	Conjunctivitis|Rhinitis Allergic	Parallel Assignment	Interventional	Treatment	Randomized	A Study of SCH 697243 in Participants With Grass Pollen Allergy Symptoms, With or Without Asthma (P08067)	2	Median Difference (Final Values)	-0.69	0.001	Wilcoxon Rank Sum Test	-0.9	-0.2	95		NA	All	1501	Completed	Phase 3
NCT01385371	4414974	8089115	Average Rhinoconjunctivitis DMS Over the Entire GPS	NA	Grass (Phleum pratense) pollen allergen extract|Placebo for SCH 697243	Biological|Biological	rhinitis|rhinitis, allergic|conjunctivitis	Conjunctivitis|Rhinitis Allergic	Parallel Assignment	Interventional	Treatment	Randomized	A Study of SCH 697243 in Participants With Grass Pollen Allergy Symptoms, With or Without Asthma (P08067)	2	Mean Difference (Final Values)	-0.48	0.0003	Zero-Inflated Log-Normal Model	-0.73	-0.22	95		NA	All	1501	Completed	Phase 3
NCT01385371	4414975	8089116	Average Rhinoconjunctivitis Quality of Life Questionnaire With Standardized Activities for Participants ≥12 Years of Age (RQLQ12+) Over the Peak GPS	NA	Grass (Phleum pratense) pollen allergen extract|Placebo for SCH 697243	Biological|Biological	rhinitis|rhinitis, allergic|conjunctivitis	Conjunctivitis|Rhinitis Allergic	Parallel Assignment	Interventional	Treatment	Randomized	A Study of SCH 697243 in Participants With Grass Pollen Allergy Symptoms, With or Without Asthma (P08067)	2	Median Difference (Final Values)	-0.13	0.027	Wilcoxon Rank Sum Test	-0.2	0	95		NA	All	1501	Completed	Phase 3
NCT01385371	4414976	8089117	Average Total Combined Rhinoconjunctivitis DSS and Rhinoconjunctivitis DMS Over the Peak GPS	NA	Grass (Phleum pratense) pollen allergen extract|Placebo for SCH 697243	Biological|Biological	rhinitis|rhinitis, allergic|conjunctivitis	Conjunctivitis|Rhinitis Allergic	Parallel Assignment	Interventional	Treatment	Randomized	A Study of SCH 697243 in Participants With Grass Pollen Allergy Symptoms, With or Without Asthma (P08067)	2	Median Difference (Final Values)	-1.33	0.001	Wilcoxon Rank Sum Test	-1.4	-0.5	95		NA	All	1501	Completed	Phase 3
NCT01385371	4414977	8089118	Average Rhinoconjunctivitis DSS Over the Entire GPS	NA	Grass (Phleum pratense) pollen allergen extract|Placebo for SCH 697243	Biological|Biological	rhinitis|rhinitis, allergic|conjunctivitis	Conjunctivitis|Rhinitis Allergic	Parallel Assignment	Interventional	Treatment	Randomized	A Study of SCH 697243 in Participants With Grass Pollen Allergy Symptoms, With or Without Asthma (P08067)	2	Median Difference (Final Values)	-0.64	0.001	Wilcoxon Rank Sum Test	-0.7	-0.2	95		NA	All	1501	Completed	Phase 3
NCT01385371	4414978	8089119	Average Total Combined Rhinoconjunctivitis Daily Symptom Score (DSS) and Rhinoconjunctivitis Daily Medication Score (DMS) Over the Entire Grass Pollen Season (GPS)	NA	Grass (Phleum pratense) pollen allergen extract|Placebo for SCH 697243	Biological|Biological	rhinitis|rhinitis, allergic|conjunctivitis	Conjunctivitis|Rhinitis Allergic	Parallel Assignment	Interventional	Treatment	Randomized	A Study of SCH 697243 in Participants With Grass Pollen Allergy Symptoms, With or Without Asthma (P08067)	2	Median Difference (Final Values)	-0.98	0.001	Wilcoxon Rank Sum Test	-1.2	-0.4	95		NA	All	1501	Completed	Phase 3
NCT01385748	4414956	8089088	Salivary Flow Assessment Using the National Cancer Institute-Common Terminology Criteria (NCI-CTC) for Xerostomia: Time to First Grade 2 or Higher	clonidine	Clonidine Lauriad® 50µg|Clonidine Lauriad® 100µg|Placebo Lauriad®	Drug|Drug|Drug	stomatitis|mucositis	Oral Mucositis	Parallel Assignment	Interventional	Treatment	Randomized	Efficacy and Safety Study of Clonidine Lauriad® to Treat Oral Mucositis	3	Hazard Ratio (HR)	0.824	0.388	Log Rank	0.484	1.401	95		NA	All	183	Completed	Phase 2
NCT01385748	4414954	8089088	Salivary Flow Assessment Using the National Cancer Institute-Common Terminology Criteria (NCI-CTC) for Xerostomia: Time to First Grade 2 or Higher	clonidine	Clonidine Lauriad® 50µg|Clonidine Lauriad® 100µg|Placebo Lauriad®	Drug|Drug|Drug	stomatitis|mucositis	Oral Mucositis	Parallel Assignment	Interventional	Treatment	Randomized	Efficacy and Safety Study of Clonidine Lauriad® to Treat Oral Mucositis	3	Hazard Ratio (HR)	0.692	0.102	Log Rank	0.444	1.078	95		NA	All	183	Completed	Phase 2
NCT01385748	4414955	8089088	Salivary Flow Assessment Using the National Cancer Institute-Common Terminology Criteria (NCI-CTC) for Xerostomia: Time to First Grade 2 or Higher	clonidine	Clonidine Lauriad® 50µg|Clonidine Lauriad® 100µg|Placebo Lauriad®	Drug|Drug|Drug	stomatitis|mucositis	Oral Mucositis	Parallel Assignment	Interventional	Treatment	Randomized	Efficacy and Safety Study of Clonidine Lauriad® to Treat Oral Mucositis	3	Hazard Ratio (HR)	0.601	0.054	Log Rank	0.357	1.012	95		NA	All	183	Completed	Phase 2
NCT01385748	4414957	8089089	The Overall Incidence of Grade 3/4 Mucositis During the Active Phase.	clonidine	Clonidine Lauriad® 50µg|Clonidine Lauriad® 100µg|Placebo Lauriad®	Drug|Drug|Drug	stomatitis|mucositis	Oral Mucositis	Parallel Assignment	Interventional	Treatment	Randomized	Efficacy and Safety Study of Clonidine Lauriad® to Treat Oral Mucositis	3		NA	0.064	Chi-squared					NA	All	183	Completed	Phase 2
NCT01385748	4414959	8089089	The Overall Incidence of Grade 3/4 Mucositis During the Active Phase.	clonidine	Clonidine Lauriad® 50µg|Clonidine Lauriad® 100µg|Placebo Lauriad®	Drug|Drug|Drug	stomatitis|mucositis	Oral Mucositis	Parallel Assignment	Interventional	Treatment	Randomized	Efficacy and Safety Study of Clonidine Lauriad® to Treat Oral Mucositis	3		NA	0.063	Chi-squared					NA	All	183	Completed	Phase 2
NCT01385748	4414958	8089089	The Overall Incidence of Grade 3/4 Mucositis During the Active Phase.	clonidine	Clonidine Lauriad® 50µg|Clonidine Lauriad® 100µg|Placebo Lauriad®	Drug|Drug|Drug	stomatitis|mucositis	Oral Mucositis	Parallel Assignment	Interventional	Treatment	Randomized	Efficacy and Safety Study of Clonidine Lauriad® to Treat Oral Mucositis	3		NA	0.169	Chi-squared					NA	All	183	Completed	Phase 2
NCT01385748	4414962	8089090	The Maximum Severity of Oral Mucositis	clonidine	Clonidine Lauriad® 50µg|Clonidine Lauriad® 100µg|Placebo Lauriad®	Drug|Drug|Drug	stomatitis|mucositis	Oral Mucositis	Parallel Assignment	Interventional	Treatment	Randomized	Efficacy and Safety Study of Clonidine Lauriad® to Treat Oral Mucositis	3		NA	0.176	Kruskal-Wallis					NA	All	183	Completed	Phase 2
NCT01385748	4414961	8089090	The Maximum Severity of Oral Mucositis	clonidine	Clonidine Lauriad® 50µg|Clonidine Lauriad® 100µg|Placebo Lauriad®	Drug|Drug|Drug	stomatitis|mucositis	Oral Mucositis	Parallel Assignment	Interventional	Treatment	Randomized	Efficacy and Safety Study of Clonidine Lauriad® to Treat Oral Mucositis	3		NA	0.61	Kruskal-Wallis					NA	All	183	Completed	Phase 2
NCT01385748	4414960	8089090	The Maximum Severity of Oral Mucositis	clonidine	Clonidine Lauriad® 50µg|Clonidine Lauriad® 100µg|Placebo Lauriad®	Drug|Drug|Drug	stomatitis|mucositis	Oral Mucositis	Parallel Assignment	Interventional	Treatment	Randomized	Efficacy and Safety Study of Clonidine Lauriad® to Treat Oral Mucositis	3		NA	0.295	Kruskal-Wallis					NA	All	183	Completed	Phase 2
NCT01385748	4414964	8089091	Time to Onset of Severe Oral Mucositis	clonidine	Clonidine Lauriad® 50µg|Clonidine Lauriad® 100µg|Placebo Lauriad®	Drug|Drug|Drug	stomatitis|mucositis	Oral Mucositis	Parallel Assignment	Interventional	Treatment	Randomized	Efficacy and Safety Study of Clonidine Lauriad® to Treat Oral Mucositis	3	Hazard Ratio (HR)	0.817	0.424	Log Rank	0.493	1.353	95		NA	All	183	Completed	Phase 2
NCT01385748	4414965	8089091	Time to Onset of Severe Oral Mucositis	clonidine	Clonidine Lauriad® 50µg|Clonidine Lauriad® 100µg|Placebo Lauriad®	Drug|Drug|Drug	stomatitis|mucositis	Oral Mucositis	Parallel Assignment	Interventional	Treatment	Randomized	Efficacy and Safety Study of Clonidine Lauriad® to Treat Oral Mucositis	3	Hazard Ratio (HR)	0.698	0.199	Log Rank	0.398	1.223	95		NA	All	183	Completed	Phase 2
NCT01385748	4414963	8089091	Time to Onset of Severe Oral Mucositis	clonidine	Clonidine Lauriad® 50µg|Clonidine Lauriad® 100µg|Placebo Lauriad®	Drug|Drug|Drug	stomatitis|mucositis	Oral Mucositis	Parallel Assignment	Interventional	Treatment	Randomized	Efficacy and Safety Study of Clonidine Lauriad® to Treat Oral Mucositis	3	Hazard Ratio (HR)	0.764	0.235	Log Rank	0.489	1.193	95		NA	All	183	Completed	Phase 2
NCT01385748	4414967	8089093	Opioid Use: Minimal Total Cumulative Dose Administered (Median, Range)	clonidine	Clonidine Lauriad® 50µg|Clonidine Lauriad® 100µg|Placebo Lauriad®	Drug|Drug|Drug	stomatitis|mucositis	Oral Mucositis	Parallel Assignment	Interventional	Treatment	Randomized	Efficacy and Safety Study of Clonidine Lauriad® to Treat Oral Mucositis	3		NA	0.807	Wilcoxon (Mann-Whitney)					NA	All	183	Completed	Phase 2
NCT01385748	4414966	8089093	Opioid Use: Minimal Total Cumulative Dose Administered (Median, Range)	clonidine	Clonidine Lauriad® 50µg|Clonidine Lauriad® 100µg|Placebo Lauriad®	Drug|Drug|Drug	stomatitis|mucositis	Oral Mucositis	Parallel Assignment	Interventional	Treatment	Randomized	Efficacy and Safety Study of Clonidine Lauriad® to Treat Oral Mucositis	3		NA	0.971	Wilcoxon (Mann-Whitney)					NA	All	183	Completed	Phase 2
NCT01385748	4414970	8089096	Cumulative Radiation Dose at Which Severe Oral Mucositis (World Health Organization [WHO] Score ≥ 3) Was First Observed	clonidine	Clonidine Lauriad® 50µg|Clonidine Lauriad® 100µg|Placebo Lauriad®	Drug|Drug|Drug	stomatitis|mucositis	Oral Mucositis	Parallel Assignment	Interventional	Treatment	Randomized	Efficacy and Safety Study of Clonidine Lauriad® to Treat Oral Mucositis	3	Hazard Ratio (HR)	0.677	0.165	Log Rank	0.387	1.186	95		NA	All	183	Completed	Phase 2
NCT01385748	4414969	8089096	Cumulative Radiation Dose at Which Severe Oral Mucositis (World Health Organization [WHO] Score ≥ 3) Was First Observed	clonidine	Clonidine Lauriad® 50µg|Clonidine Lauriad® 100µg|Placebo Lauriad®	Drug|Drug|Drug	stomatitis|mucositis	Oral Mucositis	Parallel Assignment	Interventional	Treatment	Randomized	Efficacy and Safety Study of Clonidine Lauriad® to Treat Oral Mucositis	3	Hazard Ratio (HR)	0.817	0.421	Log Rank	0.495	1.35	95		NA	All	183	Completed	Phase 2
NCT01385748	4414968	8089096	Cumulative Radiation Dose at Which Severe Oral Mucositis (World Health Organization [WHO] Score ≥ 3) Was First Observed	clonidine	Clonidine Lauriad® 50µg|Clonidine Lauriad® 100µg|Placebo Lauriad®	Drug|Drug|Drug	stomatitis|mucositis	Oral Mucositis	Parallel Assignment	Interventional	Treatment	Randomized	Efficacy and Safety Study of Clonidine Lauriad® to Treat Oral Mucositis	3	Hazard Ratio (HR)	0.754	0.211	Log Rank	0.484	1.175	95		NA	All	183	Completed	Phase 2
NCT01385995	4414942	8089082	Mean and Standard Deviation of Insulin Sensitivity Index (ISI(0,120)) With Therapeutic CPAP vs. Sham	NA	Continuous Positive Airway Pressure (CPAP) (Philips-Respironics RemStar Pro® CPAP)|Sham-Continuous Positive Airway Pressure (CPAP) (Philips-Respironics)	Device|Device	sleep apnea, obstructive|glucose intolerance|apnea|sleep apnea syndromes	Impaired Glucose Tolerance|Obstructive Sleep Apnea	Crossover Assignment	Interventional	Treatment	Randomized	Effects of Treatment of Sleep Apnea on Metabolic Syndrome	2	Mean Difference (Final Values)	3.7	0.2	Regression, Linear	-2	9.8	95		NA	All	50	Completed	Phase 2
NCT01385995	4414941	8089082	Mean and Standard Deviation of Insulin Sensitivity Index (ISI(0,120)) With Therapeutic CPAP vs. Sham	NA	Continuous Positive Airway Pressure (CPAP) (Philips-Respironics RemStar Pro® CPAP)|Sham-Continuous Positive Airway Pressure (CPAP) (Philips-Respironics)	Device|Device	sleep apnea, obstructive|glucose intolerance|apnea|sleep apnea syndromes	Impaired Glucose Tolerance|Obstructive Sleep Apnea	Crossover Assignment	Interventional	Treatment	Randomized	Effects of Treatment of Sleep Apnea on Metabolic Syndrome	2	Mean Difference (Final Values)	13.3	0.002	Regression, Linear	5.2	22.1	95		NA	All	50	Completed	Phase 2
NCT01385995	4414944	8089083	Mean and Standard Deviation of Indices of Insulin Resistance With Therapeutic CPAP vs. Sham	NA	Continuous Positive Airway Pressure (CPAP) (Philips-Respironics RemStar Pro® CPAP)|Sham-Continuous Positive Airway Pressure (CPAP) (Philips-Respironics)	Device|Device	sleep apnea, obstructive|glucose intolerance|apnea|sleep apnea syndromes	Impaired Glucose Tolerance|Obstructive Sleep Apnea	Crossover Assignment	Interventional	Treatment	Randomized	Effects of Treatment of Sleep Apnea on Metabolic Syndrome	2	Mean Difference (Final Values)	-7.5	0.18	Regression, Linear	-17.6	3.8	95		NA	All	50	Completed	Phase 2
NCT01385995	4414943	8089083	Mean and Standard Deviation of Indices of Insulin Resistance With Therapeutic CPAP vs. Sham	NA	Continuous Positive Airway Pressure (CPAP) (Philips-Respironics RemStar Pro® CPAP)|Sham-Continuous Positive Airway Pressure (CPAP) (Philips-Respironics)	Device|Device	sleep apnea, obstructive|glucose intolerance|apnea|sleep apnea syndromes	Impaired Glucose Tolerance|Obstructive Sleep Apnea	Crossover Assignment	Interventional	Treatment	Randomized	Effects of Treatment of Sleep Apnea on Metabolic Syndrome	2	Mean Difference (Final Values)	-14.1	0.08	Regression, Linear	-27.5	1.8	95		NA	All	50	Completed	Phase 2
NCT01385995	4414947	8089084	Mean and Standard Deviation of Insulin Indices After Therapeutic CPAP vs. Sham	NA	Continuous Positive Airway Pressure (CPAP) (Philips-Respironics RemStar Pro® CPAP)|Sham-Continuous Positive Airway Pressure (CPAP) (Philips-Respironics)	Device|Device	sleep apnea, obstructive|glucose intolerance|apnea|sleep apnea syndromes	Impaired Glucose Tolerance|Obstructive Sleep Apnea	Crossover Assignment	Interventional	Treatment	Randomized	Effects of Treatment of Sleep Apnea on Metabolic Syndrome	2	Mean Difference (Final Values)	-10.7	0.12	Regression, Linear	-23.3	2.8	95		NA	All	50	Completed	Phase 2
NCT01385995	4414948	8089084	Mean and Standard Deviation of Insulin Indices After Therapeutic CPAP vs. Sham	NA	Continuous Positive Airway Pressure (CPAP) (Philips-Respironics RemStar Pro® CPAP)|Sham-Continuous Positive Airway Pressure (CPAP) (Philips-Respironics)	Device|Device	sleep apnea, obstructive|glucose intolerance|apnea|sleep apnea syndromes	Impaired Glucose Tolerance|Obstructive Sleep Apnea	Crossover Assignment	Interventional	Treatment	Randomized	Effects of Treatment of Sleep Apnea on Metabolic Syndrome	2	Mean Difference (Final Values)	-1.4	0.14	Regression, Linear	-3.4	0.5	95		NA	All	50	Completed	Phase 2
NCT01385995	4414945	8089084	Mean and Standard Deviation of Insulin Indices After Therapeutic CPAP vs. Sham	NA	Continuous Positive Airway Pressure (CPAP) (Philips-Respironics RemStar Pro® CPAP)|Sham-Continuous Positive Airway Pressure (CPAP) (Philips-Respironics)	Device|Device	sleep apnea, obstructive|glucose intolerance|apnea|sleep apnea syndromes	Impaired Glucose Tolerance|Obstructive Sleep Apnea	Crossover Assignment	Interventional	Treatment	Randomized	Effects of Treatment of Sleep Apnea on Metabolic Syndrome	2	Mean Difference (Final Values)	-28.7	0.002	Regression, Linear	-46.5	-10.9	95		NA	All	50	Completed	Phase 2
NCT01385995	4414946	8089084	Mean and Standard Deviation of Insulin Indices After Therapeutic CPAP vs. Sham	NA	Continuous Positive Airway Pressure (CPAP) (Philips-Respironics RemStar Pro® CPAP)|Sham-Continuous Positive Airway Pressure (CPAP) (Philips-Respironics)	Device|Device	sleep apnea, obstructive|glucose intolerance|apnea|sleep apnea syndromes	Impaired Glucose Tolerance|Obstructive Sleep Apnea	Crossover Assignment	Interventional	Treatment	Randomized	Effects of Treatment of Sleep Apnea on Metabolic Syndrome	2	Mean Difference (Final Values)	-2.4	0.1	Regression, Linear	-5.2	0.5	95		NA	All	50	Completed	Phase 2
NCT01385995	4414952	8089085	Mean and Standard Deviation of Glucose Indices After Therapeutic CPAP vs. Sham	NA	Continuous Positive Airway Pressure (CPAP) (Philips-Respironics RemStar Pro® CPAP)|Sham-Continuous Positive Airway Pressure (CPAP) (Philips-Respironics)	Device|Device	sleep apnea, obstructive|glucose intolerance|apnea|sleep apnea syndromes	Impaired Glucose Tolerance|Obstructive Sleep Apnea	Crossover Assignment	Interventional	Treatment	Randomized	Effects of Treatment of Sleep Apnea on Metabolic Syndrome	2	Mean Difference (Final Values)	0.9	0.38	Regression, Linear	-1.2	3	95		NA	All	50	Completed	Phase 2
NCT01385995	4414949	8089085	Mean and Standard Deviation of Glucose Indices After Therapeutic CPAP vs. Sham	NA	Continuous Positive Airway Pressure (CPAP) (Philips-Respironics RemStar Pro® CPAP)|Sham-Continuous Positive Airway Pressure (CPAP) (Philips-Respironics)	Device|Device	sleep apnea, obstructive|glucose intolerance|apnea|sleep apnea syndromes	Impaired Glucose Tolerance|Obstructive Sleep Apnea	Crossover Assignment	Interventional	Treatment	Randomized	Effects of Treatment of Sleep Apnea on Metabolic Syndrome	2	Mean Difference (Final Values)	-11.6	0.08	Regression, Linear	-24.6	1.3	95		NA	All	50	Completed	Phase 2
NCT01385995	4414951	8089085	Mean and Standard Deviation of Glucose Indices After Therapeutic CPAP vs. Sham	NA	Continuous Positive Airway Pressure (CPAP) (Philips-Respironics RemStar Pro® CPAP)|Sham-Continuous Positive Airway Pressure (CPAP) (Philips-Respironics)	Device|Device	sleep apnea, obstructive|glucose intolerance|apnea|sleep apnea syndromes	Impaired Glucose Tolerance|Obstructive Sleep Apnea	Crossover Assignment	Interventional	Treatment	Randomized	Effects of Treatment of Sleep Apnea on Metabolic Syndrome	2	Mean Difference (Final Values)	-7.3	0.11	Regression, Linear	-16.3	1.7	95		NA	All	50	Completed	Phase 2
NCT01385995	4414950	8089085	Mean and Standard Deviation of Glucose Indices After Therapeutic CPAP vs. Sham	NA	Continuous Positive Airway Pressure (CPAP) (Philips-Respironics RemStar Pro® CPAP)|Sham-Continuous Positive Airway Pressure (CPAP) (Philips-Respironics)	Device|Device	sleep apnea, obstructive|glucose intolerance|apnea|sleep apnea syndromes	Impaired Glucose Tolerance|Obstructive Sleep Apnea	Crossover Assignment	Interventional	Treatment	Randomized	Effects of Treatment of Sleep Apnea on Metabolic Syndrome	2	Mean Difference (Final Values)	-0.3	0.86	Regression, Linear	-3.3	2.7	95		NA	All	50	Completed	Phase 2
NCT01385995	4414953	8089086	Number of Subjects With Normalization of Impaired Glucose Tolerance (IGT)	NA	Continuous Positive Airway Pressure (CPAP) (Philips-Respironics RemStar Pro® CPAP)|Sham-Continuous Positive Airway Pressure (CPAP) (Philips-Respironics)	Device|Device	sleep apnea, obstructive|glucose intolerance|apnea|sleep apnea syndromes	Impaired Glucose Tolerance|Obstructive Sleep Apnea	Crossover Assignment	Interventional	Treatment	Randomized	Effects of Treatment of Sleep Apnea on Metabolic Syndrome	2	Odds Ratio (OR)	1.3	0.57	Generalized Estimating Equation	0.52	3.24	95		NA	All	50	Completed	Phase 2
NCT01386125	4414939	8089076	Change From Baseline in Total Polyp Size Score	mometasone furoate	Mometasone Furoate Nasal Spray (MFNS)|Placebo for MFNS	Drug|Drug	polyps|nasal polyps	Nasal Polyps	Parallel Assignment	Interventional	Treatment	Randomized	A Study of the Effectiveness and Safety of Mometasone Furoate Nasal Spray (MFNS, SCH 032088) for the Treatment of Nasal Polyps (P05604)	2	Difference is LS Means	-0.3	0.0001	Constrained longitudinal data analysis	-0.45	-0.15	95		NA	All	748	Completed	Phase 3
NCT01386125	4414940	8089077	Change From Baseline in Congestion/Obstruction Score	mometasone furoate	Mometasone Furoate Nasal Spray (MFNS)|Placebo for MFNS	Drug|Drug	polyps|nasal polyps	Nasal Polyps	Parallel Assignment	Interventional	Treatment	Randomized	A Study of the Effectiveness and Safety of Mometasone Furoate Nasal Spray (MFNS, SCH 032088) for the Treatment of Nasal Polyps (P05604)	2	Difference in LS Means	-0.14	0.0007	ANCOVA	-0.22	-0.06	95		NA	All	748	Completed	Phase 3
NCT01386606	4414927	8089057	Change in Follicle Stimulating Hormone (FSH)	testosterone|testosterone undecanoate|testosterone 17 beta-cypionate|zuclomiphene|enclomiphene|methyltestosterone|testosterone enanthate|clomiphene	Androxal (enclomiphene citrate)|Testosterone	Drug|Drug	neoplasm metastasis|hypogonadism	Secondary Hypogonadism	Parallel Assignment	Interventional	Treatment	Randomized	The Effect on Androxal Versus Androgel on Morning Testosterone in Men With Secondary Hypogonadism (Low Testosterone)	4		NA	0.001	ANOVA					NA	Male	60	Completed	Phase 2
NCT01386606	4414925	8089057	Change in Follicle Stimulating Hormone (FSH)	testosterone|testosterone undecanoate|testosterone 17 beta-cypionate|zuclomiphene|enclomiphene|methyltestosterone|testosterone enanthate|clomiphene	Androxal (enclomiphene citrate)|Testosterone	Drug|Drug	neoplasm metastasis|hypogonadism	Secondary Hypogonadism	Parallel Assignment	Interventional	Treatment	Randomized	The Effect on Androxal Versus Androgel on Morning Testosterone in Men With Secondary Hypogonadism (Low Testosterone)	4		NA	0.001	ANOVA					NA	Male	60	Completed	Phase 2
NCT01386606	4414926	8089057	Change in Follicle Stimulating Hormone (FSH)	testosterone|testosterone undecanoate|testosterone 17 beta-cypionate|zuclomiphene|enclomiphene|methyltestosterone|testosterone enanthate|clomiphene	Androxal (enclomiphene citrate)|Testosterone	Drug|Drug	neoplasm metastasis|hypogonadism	Secondary Hypogonadism	Parallel Assignment	Interventional	Treatment	Randomized	The Effect on Androxal Versus Androgel on Morning Testosterone in Men With Secondary Hypogonadism (Low Testosterone)	4		NA	0.001	ANOVA					NA	Male	60	Completed	Phase 2
NCT01386606	4414930	8089059	Morning Testosterone Correlated With Serial Testosterone.	testosterone|testosterone undecanoate|testosterone 17 beta-cypionate|zuclomiphene|enclomiphene|methyltestosterone|testosterone enanthate|clomiphene	Androxal (enclomiphene citrate)|Testosterone	Drug|Drug	neoplasm metastasis|hypogonadism	Secondary Hypogonadism	Parallel Assignment	Interventional	Treatment	Randomized	The Effect on Androxal Versus Androgel on Morning Testosterone in Men With Secondary Hypogonadism (Low Testosterone)	4	Pearson Correlation	0.90993	0.0001	t-test, 2 sided					NA	Male	60	Completed	Phase 2
NCT01386606	4414928	8089059	Morning Testosterone Correlated With Serial Testosterone.	testosterone|testosterone undecanoate|testosterone 17 beta-cypionate|zuclomiphene|enclomiphene|methyltestosterone|testosterone enanthate|clomiphene	Androxal (enclomiphene citrate)|Testosterone	Drug|Drug	neoplasm metastasis|hypogonadism	Secondary Hypogonadism	Parallel Assignment	Interventional	Treatment	Randomized	The Effect on Androxal Versus Androgel on Morning Testosterone in Men With Secondary Hypogonadism (Low Testosterone)	4	Pearson Correlation	0.89643	0.0001	t-test, 2 sided					NA	Male	60	Completed	Phase 2
NCT01386606	4414929	8089059	Morning Testosterone Correlated With Serial Testosterone.	testosterone|testosterone undecanoate|testosterone 17 beta-cypionate|zuclomiphene|enclomiphene|methyltestosterone|testosterone enanthate|clomiphene	Androxal (enclomiphene citrate)|Testosterone	Drug|Drug	neoplasm metastasis|hypogonadism	Secondary Hypogonadism	Parallel Assignment	Interventional	Treatment	Randomized	The Effect on Androxal Versus Androgel on Morning Testosterone in Men With Secondary Hypogonadism (Low Testosterone)	4	Pearson Correlation	0.86541	0.0001	t-test, 2 sided					NA	Male	60	Completed	Phase 2
NCT01386606	4414932	8089060	Change in Leuteinizing Hormone (LH)	testosterone|testosterone undecanoate|testosterone 17 beta-cypionate|zuclomiphene|enclomiphene|methyltestosterone|testosterone enanthate|clomiphene	Androxal (enclomiphene citrate)|Testosterone	Drug|Drug	neoplasm metastasis|hypogonadism	Secondary Hypogonadism	Parallel Assignment	Interventional	Treatment	Randomized	The Effect on Androxal Versus Androgel on Morning Testosterone in Men With Secondary Hypogonadism (Low Testosterone)	4		NA	0.001	ANOVA					NA	Male	60	Completed	Phase 2
NCT01386606	4414931	8089060	Change in Leuteinizing Hormone (LH)	testosterone|testosterone undecanoate|testosterone 17 beta-cypionate|zuclomiphene|enclomiphene|methyltestosterone|testosterone enanthate|clomiphene	Androxal (enclomiphene citrate)|Testosterone	Drug|Drug	neoplasm metastasis|hypogonadism	Secondary Hypogonadism	Parallel Assignment	Interventional	Treatment	Randomized	The Effect on Androxal Versus Androgel on Morning Testosterone in Men With Secondary Hypogonadism (Low Testosterone)	4		NA	0.001	ANOVA					NA	Male	60	Completed	Phase 2
NCT01386606	4414933	8089060	Change in Leuteinizing Hormone (LH)	testosterone|testosterone undecanoate|testosterone 17 beta-cypionate|zuclomiphene|enclomiphene|methyltestosterone|testosterone enanthate|clomiphene	Androxal (enclomiphene citrate)|Testosterone	Drug|Drug	neoplasm metastasis|hypogonadism	Secondary Hypogonadism	Parallel Assignment	Interventional	Treatment	Randomized	The Effect on Androxal Versus Androgel on Morning Testosterone in Men With Secondary Hypogonadism (Low Testosterone)	4		NA	0.001	ANOVA					NA	Male	60	Completed	Phase 2
NCT01386606	4414935	8089061	24 Hour Average and Maximum Testosterone Concentration	testosterone|testosterone undecanoate|testosterone 17 beta-cypionate|zuclomiphene|enclomiphene|methyltestosterone|testosterone enanthate|clomiphene	Androxal (enclomiphene citrate)|Testosterone	Drug|Drug	neoplasm metastasis|hypogonadism	Secondary Hypogonadism	Parallel Assignment	Interventional	Treatment	Randomized	The Effect on Androxal Versus Androgel on Morning Testosterone in Men With Secondary Hypogonadism (Low Testosterone)	4	Regression Coefficient	-148.5	0.011	Regression, Linear	-242.9	-54.05	95		NA	Male	60	Completed	Phase 2
NCT01386606	4414937	8089061	24 Hour Average and Maximum Testosterone Concentration	testosterone|testosterone undecanoate|testosterone 17 beta-cypionate|zuclomiphene|enclomiphene|methyltestosterone|testosterone enanthate|clomiphene	Androxal (enclomiphene citrate)|Testosterone	Drug|Drug	neoplasm metastasis|hypogonadism	Secondary Hypogonadism	Parallel Assignment	Interventional	Treatment	Randomized	The Effect on Androxal Versus Androgel on Morning Testosterone in Men With Secondary Hypogonadism (Low Testosterone)	4	Regression Coefficient	-45.77	0.436	Regression, Linear	-143.5	51.98	95		NA	Male	60	Completed	Phase 2
NCT01386606	4414934	8089061	24 Hour Average and Maximum Testosterone Concentration	testosterone|testosterone undecanoate|testosterone 17 beta-cypionate|zuclomiphene|enclomiphene|methyltestosterone|testosterone enanthate|clomiphene	Androxal (enclomiphene citrate)|Testosterone	Drug|Drug	neoplasm metastasis|hypogonadism	Secondary Hypogonadism	Parallel Assignment	Interventional	Treatment	Randomized	The Effect on Androxal Versus Androgel on Morning Testosterone in Men With Secondary Hypogonadism (Low Testosterone)	4	Regression Coefficient	0.58	0.001	Regression, Linear	0.37	0.79	95		NA	Male	60	Completed	Phase 2
NCT01386606	4414938	8089061	24 Hour Average and Maximum Testosterone Concentration	testosterone|testosterone undecanoate|testosterone 17 beta-cypionate|zuclomiphene|enclomiphene|methyltestosterone|testosterone enanthate|clomiphene	Androxal (enclomiphene citrate)|Testosterone	Drug|Drug	neoplasm metastasis|hypogonadism	Secondary Hypogonadism	Parallel Assignment	Interventional	Treatment	Randomized	The Effect on Androxal Versus Androgel on Morning Testosterone in Men With Secondary Hypogonadism (Low Testosterone)	4		NA	0.056	Regression, Linear					NA	Male	60	Completed	Phase 2
NCT01386606	4414936	8089061	24 Hour Average and Maximum Testosterone Concentration	testosterone|testosterone undecanoate|testosterone 17 beta-cypionate|zuclomiphene|enclomiphene|methyltestosterone|testosterone enanthate|clomiphene	Androxal (enclomiphene citrate)|Testosterone	Drug|Drug	neoplasm metastasis|hypogonadism	Secondary Hypogonadism	Parallel Assignment	Interventional	Treatment	Randomized	The Effect on Androxal Versus Androgel on Morning Testosterone in Men With Secondary Hypogonadism (Low Testosterone)	4	Regression Coefficient	-110.9	0.068	Regression, Linear	-210.6	-11.23	95		NA	Male	60	Completed	Phase 2
NCT01387022	4414914	8088952	Reported Adverse Events With Severity Grades 3 and 4 Based on the DAIDS Toxicity Grading Tables	efavirenz|lamivudine|tenofovir	Tenofovir, lamivudine and efavirenz	Drug	NA	Antiretroviral Treatment Outcomes	Parallel Assignment	Interventional	Treatment	Randomized	Trial to Assess the Impact of PrEP to Tenofovir Gel on the Efficacy of Tenofovir-containing ART on Viral Suppression	2		NA	0.267	Fisher Exact					NA	Female	59	Completed	N/A
NCT01387022	4414915	8088954	Change in CD4+ Cell Count From Randomisation to 12 Months Post-randomisation	efavirenz|lamivudine|tenofovir	Tenofovir, lamivudine and efavirenz	Drug	NA	Antiretroviral Treatment Outcomes	Parallel Assignment	Interventional	Treatment	Randomized	Trial to Assess the Impact of PrEP to Tenofovir Gel on the Efficacy of Tenofovir-containing ART on Viral Suppression	2		NA	0.481	Wilcoxon (Mann-Whitney)					NA	Female	59	Completed	N/A
NCT01387022	4414916	8088955	The Antiretroviral Treatment Failure Rate at 12 Months.	efavirenz|lamivudine|tenofovir	Tenofovir, lamivudine and efavirenz	Drug	NA	Antiretroviral Treatment Outcomes	Parallel Assignment	Interventional	Treatment	Randomized	Trial to Assess the Impact of PrEP to Tenofovir Gel on the Efficacy of Tenofovir-containing ART on Viral Suppression	2		NA	1	Fisher Exact					NA	Female	59	Completed	N/A
NCT01387230	4414895	8088932	Change From Baseline (BL) in Trough Forced Expiratory Volume in One Second (FEV1) on Day 85	NA	GSK573719|GSK573719|Placebo	Drug|Drug|Other	lung diseases|pulmonary disease, chronic obstructive	Pulmonary Disease, Chronic Obstructive	Parallel Assignment	Interventional	Treatment	Randomized	Evaluate the Efficacy and Safety of GSK573719 Delivered Via a Novel Dry Powder Inhaler in Subjects With COPD	2	Least squares mean difference	0.152	0.001	Mixed Models Analysis	0.076	0.229	95		NA	All	206	Completed	Phase 3
NCT01387230	4414896	8088932	Change From Baseline (BL) in Trough Forced Expiratory Volume in One Second (FEV1) on Day 85	NA	GSK573719|GSK573719|Placebo	Drug|Drug|Other	lung diseases|pulmonary disease, chronic obstructive	Pulmonary Disease, Chronic Obstructive	Parallel Assignment	Interventional	Treatment	Randomized	Evaluate the Efficacy and Safety of GSK573719 Delivered Via a Novel Dry Powder Inhaler in Subjects With COPD	2	Least squares mean difference	0.127	0.001	Mixed Models Analysis	0.052	0.202	95		NA	All	206	Completed	Phase 3
NCT01387269	4414890	8088925	Change in Body Weight	NA	Anamorelin HCl|Placebo	Drug|Drug	lung neoplasms|cachexia|carcinoma, non-small-cell lung|wasting syndrome	Cachexia|Non-Small Cell Lung Cancer	Parallel Assignment	Interventional	Treatment	Randomized	Safety and Efficacy of Anamorelin HCl in Patients With Non-Small Cell Lung Cancer-Cachexia (ROMANA 1)	2		NA	0.0001	Mixed Models Analysis					NA	All	484	Completed	Phase 3
NCT01387269	4414891	8088926	Change in FACIT-F Fatigue Domain Score	NA	Anamorelin HCl|Placebo	Drug|Drug	lung neoplasms|cachexia|carcinoma, non-small-cell lung|wasting syndrome	Cachexia|Non-Small Cell Lung Cancer	Parallel Assignment	Interventional	Treatment	Randomized	Safety and Efficacy of Anamorelin HCl in Patients With Non-Small Cell Lung Cancer-Cachexia (ROMANA 1)	2		NA	0.0544	Mixed Models Analysis					NA	All	484	Completed	Phase 3
NCT01387269	4414892	8088927	Change in A/CS Domain Score	NA	Anamorelin HCl|Placebo	Drug|Drug	lung neoplasms|cachexia|carcinoma, non-small-cell lung|wasting syndrome	Cachexia|Non-Small Cell Lung Cancer	Parallel Assignment	Interventional	Treatment	Randomized	Safety and Efficacy of Anamorelin HCl in Patients With Non-Small Cell Lung Cancer-Cachexia (ROMANA 1)	2		NA	0.0004	Mixed Models Analysis					NA	All	484	Completed	Phase 3
NCT01387269	4414893	8088928	Change in Handgrip Strength	NA	Anamorelin HCl|Placebo	Drug|Drug	lung neoplasms|cachexia|carcinoma, non-small-cell lung|wasting syndrome	Cachexia|Non-Small Cell Lung Cancer	Parallel Assignment	Interventional	Treatment	Randomized	Safety and Efficacy of Anamorelin HCl in Patients With Non-Small Cell Lung Cancer-Cachexia (ROMANA 1)	2		NA	0.1475	Wilcoxon rank sum test					NA	All	484	Completed	Phase 3
NCT01387269	4414894	8088929	Change in Lean Body Mass	NA	Anamorelin HCl|Placebo	Drug|Drug	lung neoplasms|cachexia|carcinoma, non-small-cell lung|wasting syndrome	Cachexia|Non-Small Cell Lung Cancer	Parallel Assignment	Interventional	Treatment	Randomized	Safety and Efficacy of Anamorelin HCl in Patients With Non-Small Cell Lung Cancer-Cachexia (ROMANA 1)	2		NA	0.0001	Wilcoxon rank sum test					NA	All	484	Completed	Phase 3
NCT01387282	4414885	8088920	Change in Body Weight	NA	Anamorelin HCl|Placebo	Drug|Drug	lung neoplasms|carcinoma, non-small-cell lung|wasting syndrome|cachexia	Cachexia|Non-Small Cell Lung Cancer	Parallel Assignment	Interventional	Treatment	Randomized	Safety and Efficacy of Anamorelin HCl in Patients With Non-Small Cell Lung Cancer-Cachexia (ROMANA 2)	2		NA	0.0001	Mixed Models Analysis					NA	All	495	Completed	Phase 3
NCT01387282	4414886	8088921	Change in FACIT-F Fatigue Domain Score	NA	Anamorelin HCl|Placebo	Drug|Drug	lung neoplasms|carcinoma, non-small-cell lung|wasting syndrome|cachexia	Cachexia|Non-Small Cell Lung Cancer	Parallel Assignment	Interventional	Treatment	Randomized	Safety and Efficacy of Anamorelin HCl in Patients With Non-Small Cell Lung Cancer-Cachexia (ROMANA 2)	2		NA	0.8637	Mixed Models Analysis					NA	All	495	Completed	Phase 3
NCT01387282	4414887	8088922	Change in A/CS Domain Score	NA	Anamorelin HCl|Placebo	Drug|Drug	lung neoplasms|carcinoma, non-small-cell lung|wasting syndrome|cachexia	Cachexia|Non-Small Cell Lung Cancer	Parallel Assignment	Interventional	Treatment	Randomized	Safety and Efficacy of Anamorelin HCl in Patients With Non-Small Cell Lung Cancer-Cachexia (ROMANA 2)	2		NA	0.0016	Mixed Models Analysis					NA	All	495	Completed	Phase 3
NCT01387282	4414888	8088923	Change in Handgrip Strength	NA	Anamorelin HCl|Placebo	Drug|Drug	lung neoplasms|carcinoma, non-small-cell lung|wasting syndrome|cachexia	Cachexia|Non-Small Cell Lung Cancer	Parallel Assignment	Interventional	Treatment	Randomized	Safety and Efficacy of Anamorelin HCl in Patients With Non-Small Cell Lung Cancer-Cachexia (ROMANA 2)	2		NA	0.648	Wilcoxon rank sum test					NA	All	495	Completed	Phase 3
NCT01387282	4414889	8088924	Change in Lean Body Mass	NA	Anamorelin HCl|Placebo	Drug|Drug	lung neoplasms|carcinoma, non-small-cell lung|wasting syndrome|cachexia	Cachexia|Non-Small Cell Lung Cancer	Parallel Assignment	Interventional	Treatment	Randomized	Safety and Efficacy of Anamorelin HCl in Patients With Non-Small Cell Lung Cancer-Cachexia (ROMANA 2)	2		NA	0.0001	Wilcoxon rank sum test					NA	All	495	Completed	Phase 3
NCT01387347	4414881	8088918	Ocular Discomfort in the Worst Eye in the Controlled Adverse Environment(CAE) Model, Which is a Regulated Environmental Setting Aimed at Exacerbating the Signs and Symptoms of Dry Eye.	ophthalmic solutions	Thymosin beta 4|Placebo	Drug|Drug	keratoconjunctivitis sicca|dry eye syndromes	Dry Eye|Dry Eye Syndrome	Parallel Assignment	Interventional	Treatment	Randomized	Safety and Efficacy of Thymosin Beta 4 Ophthalmic Solution in Patients With Dry Eye	2	Mean Difference (Final Values)	0.3	0.3734	t-test, 2 sided					NA	All	72	Completed	Phase 2
NCT01387347	4414880	8088918	Ocular Discomfort in the Worst Eye in the Controlled Adverse Environment(CAE) Model, Which is a Regulated Environmental Setting Aimed at Exacerbating the Signs and Symptoms of Dry Eye.	ophthalmic solutions	Thymosin beta 4|Placebo	Drug|Drug	keratoconjunctivitis sicca|dry eye syndromes	Dry Eye|Dry Eye Syndrome	Parallel Assignment	Interventional	Treatment	Randomized	Safety and Efficacy of Thymosin Beta 4 Ophthalmic Solution in Patients With Dry Eye	2		NA	0.0244	t-test, 2 sided					NA	All	72	Completed	Phase 2
NCT01387347	4414882	8088919	Corneal Staining (Inferior Region) in the Worst Eye in the Controlled Adverse Environment (CAE) Model, Which is a Regulated Environmental Setting Aimed at Exacerbating the Signs and Symptoms of Dry Eye	ophthalmic solutions	Thymosin beta 4|Placebo	Drug|Drug	keratoconjunctivitis sicca|dry eye syndromes	Dry Eye|Dry Eye Syndrome	Parallel Assignment	Interventional	Treatment	Randomized	Safety and Efficacy of Thymosin Beta 4 Ophthalmic Solution in Patients With Dry Eye	2		NA	0.021	t-test, 2 sided					NA	All	72	Completed	Phase 2
NCT01387347	4414883	8088919	Corneal Staining (Inferior Region) in the Worst Eye in the Controlled Adverse Environment (CAE) Model, Which is a Regulated Environmental Setting Aimed at Exacerbating the Signs and Symptoms of Dry Eye	ophthalmic solutions	Thymosin beta 4|Placebo	Drug|Drug	keratoconjunctivitis sicca|dry eye syndromes	Dry Eye|Dry Eye Syndrome	Parallel Assignment	Interventional	Treatment	Randomized	Safety and Efficacy of Thymosin Beta 4 Ophthalmic Solution in Patients With Dry Eye	2		NA	0.0075	t-test, 2 sided					NA	All	72	Completed	Phase 2
NCT01387347	4414884	8088919	Corneal Staining (Inferior Region) in the Worst Eye in the Controlled Adverse Environment (CAE) Model, Which is a Regulated Environmental Setting Aimed at Exacerbating the Signs and Symptoms of Dry Eye	ophthalmic solutions	Thymosin beta 4|Placebo	Drug|Drug	keratoconjunctivitis sicca|dry eye syndromes	Dry Eye|Dry Eye Syndrome	Parallel Assignment	Interventional	Treatment	Randomized	Safety and Efficacy of Thymosin Beta 4 Ophthalmic Solution in Patients With Dry Eye	2	Mean Difference (Final Values)	0.18	0.2596	t-test, 2 sided					NA	All	72	Completed	Phase 2
NCT01387607	4414849	8088879	Change From Baseline at Week 14 in Hospital Anxiety and Depression Scale (HADS) - Depression Subscale Score	pregabalin	pregabalin|placebo	Drug|Drug	fibromyalgia|myofascial pain syndromes	Fibromyalgia	Parallel Assignment	Interventional	Treatment	Randomized	A Study For Pregabalin In Patients With Fibromyalgia	2	Mean Difference (Final Values)	-0.83	0.0226	ANCOVA	-1.54	-0.12	95	Standard Error of the Mean	0.3621	All	343	Completed	Phase 3
NCT01387607	4414850	8088880	Change From Baseline at Week 14 in Hospital Anxiety and Depression Scale (HADS) - Anxiety Subscale Score	pregabalin	pregabalin|placebo	Drug|Drug	fibromyalgia|myofascial pain syndromes	Fibromyalgia	Parallel Assignment	Interventional	Treatment	Randomized	A Study For Pregabalin In Patients With Fibromyalgia	2	Mean Difference (Final Values)	-0.378	0.2934	ANCOVA	-1.09	0.33	95	Standard Error of the Mean	0.3595	All	343	Completed	Phase 3
NCT01387607	4414851	8088881	Change From Baseline in Pain Visual Analog Scale (Pain VAS) Score at Week 14	pregabalin	pregabalin|placebo	Drug|Drug	fibromyalgia|myofascial pain syndromes	Fibromyalgia	Parallel Assignment	Interventional	Treatment	Randomized	A Study For Pregabalin In Patients With Fibromyalgia	2	Mean Difference (Final Values)	-3.616	0.1332	ANCOVA	-8.34	1.11	95	Standard Error of the Mean	2.4019	All	343	Completed	Phase 3
NCT01387607	4414852	8088882	Change From Baseline at Week 14 in Short-Form 36 (SF-36) Health Survey - Physical Component Summary Score	pregabalin	pregabalin|placebo	Drug|Drug	fibromyalgia|myofascial pain syndromes	Fibromyalgia	Parallel Assignment	Interventional	Treatment	Randomized	A Study For Pregabalin In Patients With Fibromyalgia	2	Mean Difference (Final Values)	0.785	0.2442	ANCOVA	-0.54	2.11	95	Standard Error of the Mean	0.673	All	343	Completed	Phase 3
NCT01387607	4414853	8088883	Change From Baseline at Week 14 in Short-Form 36 (SF-36) Health Survey - Mental Component Summary Score	pregabalin	pregabalin|placebo	Drug|Drug	fibromyalgia|myofascial pain syndromes	Fibromyalgia	Parallel Assignment	Interventional	Treatment	Randomized	A Study For Pregabalin In Patients With Fibromyalgia	2	Mean Difference (Final Values)	0.38	0.7149	ANCOVA	-1.67	2.43	95	Standard Error of the Mean	1.0404	All	343	Completed	Phase 3
NCT01387607	4414854	8088884	Change From Baseline in Multidimensional Assessment of Fatigue (MAF) Score at Week 14	pregabalin	pregabalin|placebo	Drug|Drug	fibromyalgia|myofascial pain syndromes	Fibromyalgia	Parallel Assignment	Interventional	Treatment	Randomized	A Study For Pregabalin In Patients With Fibromyalgia	2	Mean Difference (Final Values)	-0.84	0.3186	ANCOVA	-2.5	0.82	95	Standard Error of the Mean	0.8414	All	343	Completed	Phase 3
NCT01387607	4414855	8088885	Change From Baseline at Week 14 in Subjective Sleep Questionnaire (SSQ) - Sleep Quality	pregabalin	pregabalin|placebo	Drug|Drug	fibromyalgia|myofascial pain syndromes	Fibromyalgia	Parallel Assignment	Interventional	Treatment	Randomized	A Study For Pregabalin In Patients With Fibromyalgia	2	Mean Difference (Final Values)	0.765	0.0003	Mixed-effects model repeated measures	0.35	1.18	95	Standard Error of the Mean	0.2115	All	343	Completed	Phase 3
NCT01387607	4414856	8088886	Change From Baseline at Week 14 in Subjective Sleep Questionnaire (SSQ) - Subjective Total Sleep Time (sTST)	pregabalin	pregabalin|placebo	Drug|Drug	fibromyalgia|myofascial pain syndromes	Fibromyalgia	Parallel Assignment	Interventional	Treatment	Randomized	A Study For Pregabalin In Patients With Fibromyalgia	2	Mean Difference (Final Values)	7.396	0.3388	Mixed-effects model repeated measures	-7.76	22.55	95	Standard Error of the Mean	7.7309	All	343	Completed	Phase 3
NCT01387607	4414857	8088887	Change From Baseline at Week 14 in Subjective Sleep Questionnaire (SSQ) - Subjective Number of Awakenings After Sleep Onset (sNAASO)	pregabalin	pregabalin|placebo	Drug|Drug	fibromyalgia|myofascial pain syndromes	Fibromyalgia	Parallel Assignment	Interventional	Treatment	Randomized	A Study For Pregabalin In Patients With Fibromyalgia	2	Mean Difference (Final Values)	-0.655	0.0001	Mixed-effects model repeated measures	-0.89	-0.41	95	Standard Error of the Mean	0.1223	All	343	Completed	Phase 3
NCT01387607	4414858	8088888	Change From Baseline at Week 14 in Subjective Sleep Questionnaire (SSQ) - Subjective Latency to Sleep Onset (sLSO)	pregabalin	pregabalin|placebo	Drug|Drug	fibromyalgia|myofascial pain syndromes	Fibromyalgia	Parallel Assignment	Interventional	Treatment	Randomized	A Study For Pregabalin In Patients With Fibromyalgia	2	Mean Difference (Final Values)	0.016	0.8082	Mixed-effects model repeated measures	-0.12	0.15	95	Standard Error of the Mean	0.0677	All	343	Completed	Phase 3
NCT01387607	4414859	8088889	Change From Baseline at Week 14 in Subjective Sleep Questionnaire (SSQ) - Subjective Wake After Sleep Onset (sWASO)	pregabalin	pregabalin|placebo	Drug|Drug	fibromyalgia|myofascial pain syndromes	Fibromyalgia	Parallel Assignment	Interventional	Treatment	Randomized	A Study For Pregabalin In Patients With Fibromyalgia	2	Mean Difference (Final Values)	-17.172	0.0273	Mixed-effects model repeated measures	-32.42	-1.92	95	Standard Error of the Mean	7.7785	All	343	Completed	Phase 3
NCT01387607	4414860	8088890	Change From Baseline in Mean Sleep Interference Score at Week 14	pregabalin	pregabalin|placebo	Drug|Drug	fibromyalgia|myofascial pain syndromes	Fibromyalgia	Parallel Assignment	Interventional	Treatment	Randomized	A Study For Pregabalin In Patients With Fibromyalgia	2	Mean Difference (Final Values)	-0.882	0.0001	Mixed-effects model repeated measures	-1.26	-0.5	95	Standard Error of the Mean	0.1932	All	343	Completed	Phase 3
NCT01387607	4414861	8088891	Percentage of Participants With Optimal Sleep at Week 14 in Medical Outcome Study (MOS)-Sleep Scale	pregabalin	pregabalin|placebo	Drug|Drug	fibromyalgia|myofascial pain syndromes	Fibromyalgia	Parallel Assignment	Interventional	Treatment	Randomized	A Study For Pregabalin In Patients With Fibromyalgia	2	Odds Ratio (OR)	1.12	0.6767	Regression, Logistic	0.67	1.87	95		NA	All	343	Completed	Phase 3
NCT01387607	4414862	8088892	Change From Baseline at Week 14 in Medical Outcome Study (MOS)-Sleep Scale - Sleep Problems Index Overall Score	pregabalin	pregabalin|placebo	Drug|Drug	fibromyalgia|myofascial pain syndromes	Fibromyalgia	Parallel Assignment	Interventional	Treatment	Randomized	A Study For Pregabalin In Patients With Fibromyalgia	2	Mean Difference (Final Values)	-3.059	0.0637	ANCOVA	-6.29	0.18	95	Standard Error of the Mean	1.6438	All	343	Completed	Phase 3
NCT01387607	4414864	8088893	Change From Baseline at Week 14 in Medical Outcome Study (MOS)-Sleep Scale - Quantity of Sleep and Somnolence Subscale Scores	pregabalin	pregabalin|placebo	Drug|Drug	fibromyalgia|myofascial pain syndromes	Fibromyalgia	Parallel Assignment	Interventional	Treatment	Randomized	A Study For Pregabalin In Patients With Fibromyalgia	2	Mean Difference (Final Values)	0.286	0.0106	ANCOVA	0.07	0.51	95	Standard Error of the Mean	0.1114	All	343	Completed	Phase 3
NCT01387607	4414863	8088893	Change From Baseline at Week 14 in Medical Outcome Study (MOS)-Sleep Scale - Quantity of Sleep and Somnolence Subscale Scores	pregabalin	pregabalin|placebo	Drug|Drug	fibromyalgia|myofascial pain syndromes	Fibromyalgia	Parallel Assignment	Interventional	Treatment	Randomized	A Study For Pregabalin In Patients With Fibromyalgia	2	Mean Difference (Final Values)	4.194	0.0112	ANCOVA	0.96	7.43	95	Standard Error of the Mean	1.6428	All	343	Completed	Phase 3
NCT01387607	4414865	8088894	Change From Baseline at Week 14 in Medical Outcome Study (MOS)-Sleep Scale - Snoring, Awaken Short of Breath and Sleep Adequacy Subscale Scores	pregabalin	pregabalin|placebo	Drug|Drug	fibromyalgia|myofascial pain syndromes	Fibromyalgia	Parallel Assignment	Interventional	Treatment	Randomized	A Study For Pregabalin In Patients With Fibromyalgia	2	Mean Difference (Final Values)	9.03	0.0003	ANCOVA	4.21	13.85	95	Standard Error of the Mean	2.4485	All	343	Completed	Phase 3
NCT01387607	4414866	8088894	Change From Baseline at Week 14 in Medical Outcome Study (MOS)-Sleep Scale - Snoring, Awaken Short of Breath and Sleep Adequacy Subscale Scores	pregabalin	pregabalin|placebo	Drug|Drug	fibromyalgia|myofascial pain syndromes	Fibromyalgia	Parallel Assignment	Interventional	Treatment	Randomized	A Study For Pregabalin In Patients With Fibromyalgia	2	Mean Difference (Final Values)	-2.355	0.2993	ANCOVA	-6.81	2.1	95	Standard Error of the Mean	2.265	All	343	Completed	Phase 3
NCT01387607	4414867	8088894	Change From Baseline at Week 14 in Medical Outcome Study (MOS)-Sleep Scale - Snoring, Awaken Short of Breath and Sleep Adequacy Subscale Scores	pregabalin	pregabalin|placebo	Drug|Drug	fibromyalgia|myofascial pain syndromes	Fibromyalgia	Parallel Assignment	Interventional	Treatment	Randomized	A Study For Pregabalin In Patients With Fibromyalgia	2	Mean Difference (Final Values)	2.527	0.2485	ANCOVA	-1.77	6.83	95	Standard Error of the Mean	2.1858	All	343	Completed	Phase 3
NCT01387607	4414868	8088895	Change From Baseline at Week 14 in Medical Outcome Study (MOS)-Sleep Scale - Sleep Disturbance Subscale Score	pregabalin	pregabalin|placebo	Drug|Drug	fibromyalgia|myofascial pain syndromes	Fibromyalgia	Parallel Assignment	Interventional	Treatment	Randomized	A Study For Pregabalin In Patients With Fibromyalgia	2	Mean Difference (Final Values)	-3.427	0.09	ANCOVA	-7.39	0.54	95	Standard Error of the Mean	2.0152	All	343	Completed	Phase 3
NCT01387607	4414869	8088896	Percentage of Participants With at Least 50% Reduction in Weekly Mean Pain Score From Baseline to Week 14	pregabalin	pregabalin|placebo	Drug|Drug	fibromyalgia|myofascial pain syndromes	Fibromyalgia	Parallel Assignment	Interventional	Treatment	Randomized	A Study For Pregabalin In Patients With Fibromyalgia	2	Odds Ratio (OR)	1.9683	0.0189	Cochran-Mantel-Haenszel	1.1151	3.4742	95		NA	All	343	Completed	Phase 3
NCT01387607	4414870	8088897	Percentage of Participants With at Least 30% Reduction in Weekly Mean Pain Score From Baseline to Week 14	pregabalin	pregabalin|placebo	Drug|Drug	fibromyalgia|myofascial pain syndromes	Fibromyalgia	Parallel Assignment	Interventional	Treatment	Randomized	A Study For Pregabalin In Patients With Fibromyalgia	2	Odds Ratio (OR)	1.8924	0.0044	Cochran-Mantel-Haenszel	1.2007	2.9827	95		NA	All	343	Completed	Phase 3
NCT01387607	4414871	8088898	Change From Baseline in Fibromyalgia Impact Questionnaire (FIQ) Total Score at Week 14	pregabalin	pregabalin|placebo	Drug|Drug	fibromyalgia|myofascial pain syndromes	Fibromyalgia	Parallel Assignment	Interventional	Treatment	Randomized	A Study For Pregabalin In Patients With Fibromyalgia	2	Mean Difference (Final Values)	-2.99	0.0762	ANCOVA	-6.3	0.32	95	Standard Error of the Mean	1.6804	All	343	Completed	Phase 3
NCT01387607	4414872	8088899	Percentage of Participants Categorized by Each Patient Global Impression of Change (PGIC) Score at Week 14	pregabalin	pregabalin|placebo	Drug|Drug	fibromyalgia|myofascial pain syndromes	Fibromyalgia	Parallel Assignment	Interventional	Treatment	Randomized	A Study For Pregabalin In Patients With Fibromyalgia	2	Odds Ratio (OR)	1.4626	0.151	Cochran-Mantel-Haenszel	0.8596	2.4886	95		NA	All	343	Completed	Phase 3
NCT01387607	4414873	8088899	Percentage of Participants Categorized by Each Patient Global Impression of Change (PGIC) Score at Week 14	pregabalin	pregabalin|placebo	Drug|Drug	fibromyalgia|myofascial pain syndromes	Fibromyalgia	Parallel Assignment	Interventional	Treatment	Randomized	A Study For Pregabalin In Patients With Fibromyalgia	2	Odds Ratio (OR)	1.4376	0.1397	Cochran-Mantel-Haenszel	0.8732	2.3667	95		NA	All	343	Completed	Phase 3
NCT01387607	4414874	8088900	Change From Baseline in Endpoint Mean Pain Score During the Double-blind Treatment Period at Week 14	pregabalin	pregabalin|placebo	Drug|Drug	fibromyalgia|myofascial pain syndromes	Fibromyalgia	Parallel Assignment	Interventional	Treatment	Randomized	A Study For Pregabalin In Patients With Fibromyalgia	2	Mean Difference (Final Values)	-0.73	0.0001	Mixed-effects model repeated measures	-1.1	-0.36	95	Standard Error of the Mean	0.1906	All	343	Completed	Phase 3
NCT01388491	4414728	8088679	Least Squares Mean Change From Baseline Over the 6-Month Treatment Period in Sex Hormone Binding Globulin	estradiol 17 beta-cypionate|desogestrel|estradiol|polyestradiol phosphate|estradiol 3-benzoate|ethinyl estradiol	desogestrel/ethinyl estradiol and ethinyl estradiol|desogestrel/ethinyl estradiol	Drug|Drug	NA	Hemostasis|Oral Contraceptive	Parallel Assignment	Interventional	Basic Science	Randomized	A Multinational Study to Evaluate the Effects of a 28-Day Oral Contraceptive on Hemostatic Parameters in Healthy Women	2	Least Squares Mean Difference	14.3	0.1731	ANCOVA	-6.29	34.8	95		NA	Female	293	Completed	Phase 2
NCT01388491	4414729	8088680	Least Squares Mean Change From Baseline Over the 6-Month Treatment Period in Thyroid-Stimulating Hormone (TSH)	estradiol 17 beta-cypionate|desogestrel|estradiol|polyestradiol phosphate|estradiol 3-benzoate|ethinyl estradiol	desogestrel/ethinyl estradiol and ethinyl estradiol|desogestrel/ethinyl estradiol	Drug|Drug	NA	Hemostasis|Oral Contraceptive	Parallel Assignment	Interventional	Basic Science	Randomized	A Multinational Study to Evaluate the Effects of a 28-Day Oral Contraceptive on Hemostatic Parameters in Healthy Women	2	Least Squares Mean Difference	-0.1	0.3903	ANCOVA	-0.29	0.11	95		NA	Female	293	Completed	Phase 2
NCT01388491	4414730	8088681	Least Squares Mean Change From Baseline Over the 6-Month Treatment Period in Serum Random Total Cortisol	estradiol 17 beta-cypionate|desogestrel|estradiol|polyestradiol phosphate|estradiol 3-benzoate|ethinyl estradiol	desogestrel/ethinyl estradiol and ethinyl estradiol|desogestrel/ethinyl estradiol	Drug|Drug	NA	Hemostasis|Oral Contraceptive	Parallel Assignment	Interventional	Basic Science	Randomized	A Multinational Study to Evaluate the Effects of a 28-Day Oral Contraceptive on Hemostatic Parameters in Healthy Women	2	Least Squares Mean Difference	8.2	0.7136	ANCOVA	-35.92	52.39	95		NA	Female	293	Completed	Phase 2
NCT01388491	4414731	8088682	Least Squares Mean Change From Baseline Over the 6-Month Treatment Period in Corticosteroid-Binding Globulin	estradiol 17 beta-cypionate|desogestrel|estradiol|polyestradiol phosphate|estradiol 3-benzoate|ethinyl estradiol	desogestrel/ethinyl estradiol and ethinyl estradiol|desogestrel/ethinyl estradiol	Drug|Drug	NA	Hemostasis|Oral Contraceptive	Parallel Assignment	Interventional	Basic Science	Randomized	A Multinational Study to Evaluate the Effects of a 28-Day Oral Contraceptive on Hemostatic Parameters in Healthy Women	2	Least Squares Mean Difference	361.6	0.1148	ANCOVA	-88.45	811.61	95		NA	Female	293	Completed	Phase 2
NCT01388491	4414732	8088683	Least Squares Mean Change From Baseline Over the 6-Month Treatment Period in Endogenous Thrombin Potential (EPT)-Based Activated Protein-C (APC) Resistance	estradiol 17 beta-cypionate|desogestrel|estradiol|polyestradiol phosphate|estradiol 3-benzoate|ethinyl estradiol	desogestrel/ethinyl estradiol and ethinyl estradiol|desogestrel/ethinyl estradiol	Drug|Drug	NA	Hemostasis|Oral Contraceptive	Parallel Assignment	Interventional	Basic Science	Randomized	A Multinational Study to Evaluate the Effects of a 28-Day Oral Contraceptive on Hemostatic Parameters in Healthy Women	2	Least Squares Mean Difference	0.1	0.0318	ANCOVA	0.01	0.26	95		NA	Female	293	Completed	Phase 2
NCT01388491	4414733	8088684	Least Squares Mean Change From Baseline Over the 6-Month Treatment Period in Activated Partial Thromboplastin Time (APTT)-Based Activated Protein-C (APC) Resistance	estradiol 17 beta-cypionate|desogestrel|estradiol|polyestradiol phosphate|estradiol 3-benzoate|ethinyl estradiol	desogestrel/ethinyl estradiol and ethinyl estradiol|desogestrel/ethinyl estradiol	Drug|Drug	NA	Hemostasis|Oral Contraceptive	Parallel Assignment	Interventional	Basic Science	Randomized	A Multinational Study to Evaluate the Effects of a 28-Day Oral Contraceptive on Hemostatic Parameters in Healthy Women	2	Least Squares Mean Difference	0.1	0.0459	ANCOVA	0	0.14	95		NA	Female	293	Completed	Phase 2
NCT01388491	4414734	8088685	Least Squares Mean Change From Baseline Over the 6-Month Treatment Period in Factor VIII	estradiol 17 beta-cypionate|desogestrel|estradiol|polyestradiol phosphate|estradiol 3-benzoate|ethinyl estradiol	desogestrel/ethinyl estradiol and ethinyl estradiol|desogestrel/ethinyl estradiol	Drug|Drug	NA	Hemostasis|Oral Contraceptive	Parallel Assignment	Interventional	Basic Science	Randomized	A Multinational Study to Evaluate the Effects of a 28-Day Oral Contraceptive on Hemostatic Parameters in Healthy Women	2	Least Squares Mean Difference	0.5	0.8507	ANCOVA	-4.87	5.91	95		NA	Female	293	Completed	Phase 2
NCT01388491	4414735	8088686	Least Squares Mean Change From Baseline Over the 6-Month Treatment Period in Factor VII	estradiol 17 beta-cypionate|desogestrel|estradiol|polyestradiol phosphate|estradiol 3-benzoate|ethinyl estradiol	desogestrel/ethinyl estradiol and ethinyl estradiol|desogestrel/ethinyl estradiol	Drug|Drug	NA	Hemostasis|Oral Contraceptive	Parallel Assignment	Interventional	Basic Science	Randomized	A Multinational Study to Evaluate the Effects of a 28-Day Oral Contraceptive on Hemostatic Parameters in Healthy Women	2	Least Squares Mean Difference	2.9	0.0143	ANCOVA	0.58	5.13	95		NA	Female	293	Completed	Phase 2
NCT01388491	4414736	8088687	Least Squares Mean Change From Baseline Over the 6-Month Treatment Period in Factor II Activity	estradiol 17 beta-cypionate|desogestrel|estradiol|polyestradiol phosphate|estradiol 3-benzoate|ethinyl estradiol	desogestrel/ethinyl estradiol and ethinyl estradiol|desogestrel/ethinyl estradiol	Drug|Drug	NA	Hemostasis|Oral Contraceptive	Parallel Assignment	Interventional	Basic Science	Randomized	A Multinational Study to Evaluate the Effects of a 28-Day Oral Contraceptive on Hemostatic Parameters in Healthy Women	2	Least Squares Mean Difference	0.3	0.2522	ANCOVA	-0.24	0.92	95		NA	Female	293	Completed	Phase 2
NCT01388491	4414737	8088688	Least Squares Mean Change From Baseline Over the 6-Month Treatment Period in Antithrombin	estradiol 17 beta-cypionate|desogestrel|estradiol|polyestradiol phosphate|estradiol 3-benzoate|ethinyl estradiol	desogestrel/ethinyl estradiol and ethinyl estradiol|desogestrel/ethinyl estradiol	Drug|Drug	NA	Hemostasis|Oral Contraceptive	Parallel Assignment	Interventional	Basic Science	Randomized	A Multinational Study to Evaluate the Effects of a 28-Day Oral Contraceptive on Hemostatic Parameters in Healthy Women	2	Least Squares Mean Difference	1.6	0.344	ANCOVA	-1.7	4.85	95		NA	Female	293	Completed	Phase 2
NCT01388491	4414738	8088689	Least Squares Mean Change From Baseline Over the 6-Month Treatment Period in Protein C Activity	estradiol 17 beta-cypionate|desogestrel|estradiol|polyestradiol phosphate|estradiol 3-benzoate|ethinyl estradiol	desogestrel/ethinyl estradiol and ethinyl estradiol|desogestrel/ethinyl estradiol	Drug|Drug	NA	Hemostasis|Oral Contraceptive	Parallel Assignment	Interventional	Basic Science	Randomized	A Multinational Study to Evaluate the Effects of a 28-Day Oral Contraceptive on Hemostatic Parameters in Healthy Women	2	Least Squares Mean Difference	3.2	0.2312	ANCOVA	-2.08	8.58	95		NA	Female	293	Completed	Phase 2
NCT01388491	4414739	8088690	Least Squares Mean Change From Baseline Over the 6-Month Period in Protein S Total Antigen	estradiol 17 beta-cypionate|desogestrel|estradiol|polyestradiol phosphate|estradiol 3-benzoate|ethinyl estradiol	desogestrel/ethinyl estradiol and ethinyl estradiol|desogestrel/ethinyl estradiol	Drug|Drug	NA	Hemostasis|Oral Contraceptive	Parallel Assignment	Interventional	Basic Science	Randomized	A Multinational Study to Evaluate the Effects of a 28-Day Oral Contraceptive on Hemostatic Parameters in Healthy Women	2	Least Squares Mean Difference	-4.8	0.0021	ANCOVA	-7.87	-1.77	95		NA	Female	293	Completed	Phase 2
NCT01388491	4414740	8088691	Least Squares Mean Change From Baseline Over the 6-Month Treatment Period in D-Dimer	estradiol 17 beta-cypionate|desogestrel|estradiol|polyestradiol phosphate|estradiol 3-benzoate|ethinyl estradiol	desogestrel/ethinyl estradiol and ethinyl estradiol|desogestrel/ethinyl estradiol	Drug|Drug	NA	Hemostasis|Oral Contraceptive	Parallel Assignment	Interventional	Basic Science	Randomized	A Multinational Study to Evaluate the Effects of a 28-Day Oral Contraceptive on Hemostatic Parameters in Healthy Women	2	Least Squares Mean Difference	3	0.839	ANCOVA	-25.96	31.94	95		NA	Female	293	Completed	Phase 2
NCT01388491	4414741	8088692	Least Squares Mean Change From Baseline Over the 6-Month Treatment Period in Prothrombin Fragment 1 + 2 Levels	estradiol 17 beta-cypionate|desogestrel|estradiol|polyestradiol phosphate|estradiol 3-benzoate|ethinyl estradiol	desogestrel/ethinyl estradiol and ethinyl estradiol|desogestrel/ethinyl estradiol	Drug|Drug	NA	Hemostasis|Oral Contraceptive	Parallel Assignment	Interventional	Basic Science	Randomized	A Multinational Study to Evaluate the Effects of a 28-Day Oral Contraceptive on Hemostatic Parameters in Healthy Women	2	Least Squares Mean Difference	-11.8	0.5892	ANCOVA	-54.75	31.17	95		NA	Female	293	Completed	Phase 2
NCT01389102	4414724	8088624	Mean Change the Severity of Moderate to Severe Vasomotor Symptoms	estradiol 17 beta-cypionate|polyestradiol phosphate|estradiol 3-benzoate|estradiol	Estradiol transdermal one 90 μL spray|Estradiol transdermal spray, two 90 μL sprays|Estradiol transdermal three 90 μL sprays|Placebo transdermal two 90 μL sprays|Placebo transdermal three 90 μL sprays|Placebo transdermal one 90 μL spray	Drug|Drug|Drug|Drug|Drug|Drug	hot flashes	Hot Flashes	Parallel Assignment	Interventional	Treatment	Randomized	Estradiol Transdermal Spray in the Treatment of Vasomotor Symptoms	6		NA	0.0001	ANCOVA					NA	Female	454	Completed	Phase 3
NCT01389102	4414722	8088624	Mean Change the Severity of Moderate to Severe Vasomotor Symptoms	estradiol 17 beta-cypionate|polyestradiol phosphate|estradiol 3-benzoate|estradiol	Estradiol transdermal one 90 μL spray|Estradiol transdermal spray, two 90 μL sprays|Estradiol transdermal three 90 μL sprays|Placebo transdermal two 90 μL sprays|Placebo transdermal three 90 μL sprays|Placebo transdermal one 90 μL spray	Drug|Drug|Drug|Drug|Drug|Drug	hot flashes	Hot Flashes	Parallel Assignment	Interventional	Treatment	Randomized	Estradiol Transdermal Spray in the Treatment of Vasomotor Symptoms	6		NA	0.0001	ANCOVA					NA	Female	454	Completed	Phase 3
NCT01389102	4414723	8088624	Mean Change the Severity of Moderate to Severe Vasomotor Symptoms	estradiol 17 beta-cypionate|polyestradiol phosphate|estradiol 3-benzoate|estradiol	Estradiol transdermal one 90 μL spray|Estradiol transdermal spray, two 90 μL sprays|Estradiol transdermal three 90 μL sprays|Placebo transdermal two 90 μL sprays|Placebo transdermal three 90 μL sprays|Placebo transdermal one 90 μL spray	Drug|Drug|Drug|Drug|Drug|Drug	hot flashes	Hot Flashes	Parallel Assignment	Interventional	Treatment	Randomized	Estradiol Transdermal Spray in the Treatment of Vasomotor Symptoms	6		NA	0.0406	ANCOVA					NA	Female	454	Completed	Phase 3
NCT01389102	4414727	8088625	Mean Change in the Number of Moderate to Severe Vasomotor Symptoms Per Day	estradiol 17 beta-cypionate|polyestradiol phosphate|estradiol 3-benzoate|estradiol	Estradiol transdermal one 90 μL spray|Estradiol transdermal spray, two 90 μL sprays|Estradiol transdermal three 90 μL sprays|Placebo transdermal two 90 μL sprays|Placebo transdermal three 90 μL sprays|Placebo transdermal one 90 μL spray	Drug|Drug|Drug|Drug|Drug|Drug	hot flashes	Hot Flashes	Parallel Assignment	Interventional	Treatment	Randomized	Estradiol Transdermal Spray in the Treatment of Vasomotor Symptoms	6		NA	0.0001	ANCOVA					NA	Female	454	Completed	Phase 3
NCT01389102	4414725	8088625	Mean Change in the Number of Moderate to Severe Vasomotor Symptoms Per Day	estradiol 17 beta-cypionate|polyestradiol phosphate|estradiol 3-benzoate|estradiol	Estradiol transdermal one 90 μL spray|Estradiol transdermal spray, two 90 μL sprays|Estradiol transdermal three 90 μL sprays|Placebo transdermal two 90 μL sprays|Placebo transdermal three 90 μL sprays|Placebo transdermal one 90 μL spray	Drug|Drug|Drug|Drug|Drug|Drug	hot flashes	Hot Flashes	Parallel Assignment	Interventional	Treatment	Randomized	Estradiol Transdermal Spray in the Treatment of Vasomotor Symptoms	6		NA	0.0004	ANCOVA					NA	Female	454	Completed	Phase 3
NCT01389102	4414726	8088625	Mean Change in the Number of Moderate to Severe Vasomotor Symptoms Per Day	estradiol 17 beta-cypionate|polyestradiol phosphate|estradiol 3-benzoate|estradiol	Estradiol transdermal one 90 μL spray|Estradiol transdermal spray, two 90 μL sprays|Estradiol transdermal three 90 μL sprays|Placebo transdermal two 90 μL sprays|Placebo transdermal three 90 μL sprays|Placebo transdermal one 90 μL spray	Drug|Drug|Drug|Drug|Drug|Drug	hot flashes	Hot Flashes	Parallel Assignment	Interventional	Treatment	Randomized	Estradiol Transdermal Spray in the Treatment of Vasomotor Symptoms	6		NA	0.0099	ANCOVA					NA	Female	454	Completed	Phase 3
NCT01389128	4414720	8088619	Type of Delivery	NA	Non-pharmacological resources|Routine care	Other|Other	labor pain	Labour Pain	Parallel Assignment	Interventional	Supportive Care	Randomized	Non-pharmacological Resources in Assisting Labor	2		NA	0.68	Chi-squared					NA	Female	80	Completed	N/A
NCT01389128	4414721	8088622	Evolution of Labor	NA	Non-pharmacological resources|Routine care	Other|Other	labor pain	Labour Pain	Parallel Assignment	Interventional	Supportive Care	Randomized	Non-pharmacological Resources in Assisting Labor	2		NA	0.01	Chi-squared					NA	Female	80	Completed	N/A
NCT01389596	4414716	8088583	Percentage of Participants With at Least 50 Percent (%) or Greater Reduction From Baseline in 28-day Seizure Rate During the 12 Week Treatment Phase	pregabalin	Pregabalin add-on therapy|Pregabalin add-on therapy|Pregabalin add-on therapy	Drug|Drug|Drug	seizures|epilepsies, partial	Epilepsy, Partial Seizures	Parallel Assignment	Interventional	Treatment	Randomized	A Study of the Efficacy and Safety of Pregabalin as Add-On Therapy for Partial Onset Seizures in Children Ages 4-16 Years	3	Odds Ratio (OR)	1.636	0.0092	Regression, Logistic	0.851	3.147	95		NA	All	295	Completed	Phase 3
NCT01389596	4414717	8088583	Percentage of Participants With at Least 50 Percent (%) or Greater Reduction From Baseline in 28-day Seizure Rate During the 12 Week Treatment Phase	pregabalin	Pregabalin add-on therapy|Pregabalin add-on therapy|Pregabalin add-on therapy	Drug|Drug|Drug	seizures|epilepsies, partial	Epilepsy, Partial Seizures	Parallel Assignment	Interventional	Treatment	Randomized	A Study of the Efficacy and Safety of Pregabalin as Add-On Therapy for Partial Onset Seizures in Children Ages 4-16 Years	3	Odds Ratio (OR)	1.036	0.8024	Regression, Logistic	0.528	2.03	95		NA	All	295	Completed	Phase 3
NCT01389596	4414718	8088584	Log-Transformed 28-Day Seizure Rate For All Partial Onset Seizures During 12-Week Treatment Phase	pregabalin	Pregabalin add-on therapy|Pregabalin add-on therapy|Pregabalin add-on therapy	Drug|Drug|Drug	seizures|epilepsies, partial	Epilepsy, Partial Seizures	Parallel Assignment	Interventional	Treatment	Randomized	A Study of the Efficacy and Safety of Pregabalin as Add-On Therapy for Partial Onset Seizures in Children Ages 4-16 Years	3	LS Mean Difference	-0.22	0.0185	ANCOVA	-0.41	-0.04	95	Standard Error of the Mean	0.094	All	295	Completed	Phase 3
NCT01389596	4414719	8088584	Log-Transformed 28-Day Seizure Rate For All Partial Onset Seizures During 12-Week Treatment Phase	pregabalin	Pregabalin add-on therapy|Pregabalin add-on therapy|Pregabalin add-on therapy	Drug|Drug|Drug	seizures|epilepsies, partial	Epilepsy, Partial Seizures	Parallel Assignment	Interventional	Treatment	Randomized	A Study of the Efficacy and Safety of Pregabalin as Add-On Therapy for Partial Onset Seizures in Children Ages 4-16 Years	3	LS Mean Difference	-0.1	0.2577	ANCOVA	-0.29	0.08	95	Standard Error of the Mean	0.092	All	295	Completed	Phase 3
NCT01389752	4414713	8088565	Pharmacokinetics: Time to Maximum Plasma Concentration (Tmax) of LY2216684	charcoal	LY2216684|Activated Charcoal	Drug|Drug	depressive disorder|depressive disorder, major	Depressive Disorder, Major	Crossover Assignment	Interventional	Treatment	Randomized	A Study to Evaluate the Effect of Activated Charcoal on the Absorption of LY2216684 in Healthy Subjects	2	Median Difference (Final Values)	-0.55	0.001	Wilcoxon (Mann-Whitney)	-1.04	-0.5	90		NA	All	22	Completed	Phase 1
NCT01389752	4414714	8088566	Pharmacokinetics: Maximum Observed Plasma Concentration (Cmax) of LY2216684	charcoal	LY2216684|Activated Charcoal	Drug|Drug	depressive disorder|depressive disorder, major	Depressive Disorder, Major	Crossover Assignment	Interventional	Treatment	Randomized	A Study to Evaluate the Effect of Activated Charcoal on the Absorption of LY2216684 in Healthy Subjects	2	Ratio of Geometric Least Squares Means	0.9	NA		0.83	0.98	90		NA	All	22	Completed	Phase 1
NCT01389752	4414715	8088567	Pharmacokinetics: Area Under the Plasma Concentration-Time Curve From Time 0 to Infinity (AUC0-∞) of LY2216684	charcoal	LY2216684|Activated Charcoal	Drug|Drug	depressive disorder|depressive disorder, major	Depressive Disorder, Major	Crossover Assignment	Interventional	Treatment	Randomized	A Study to Evaluate the Effect of Activated Charcoal on the Absorption of LY2216684 in Healthy Subjects	2	Ratio of Geometric Least Squares Means	0.65	NA		0.61	0.68	90		NA	All	22	Completed	Phase 1
NCT01389765	4414710	8088562	Pharmacokinetics: Time to Maximum Plasma Concentration (Tmax) of LY2216684	NA	LY2216684	Drug	depressive disorder|depressive disorder, major	Depressive Disorder, Major	Crossover Assignment	Interventional	Treatment	Randomized	A Study to Evaluate the Effect of Food on LY2216684	2	Median Difference (Final Values)	1	0.0031	Wilcoxon (Mann-Whitney)	0.5	1.5	90		NA	All	24	Completed	Phase 1
NCT01389765	4414711	8088563	Pharmacokinetics: Maximum Plasma Concentration (Cmax) of LY2216684	NA	LY2216684	Drug	depressive disorder|depressive disorder, major	Depressive Disorder, Major	Crossover Assignment	Interventional	Treatment	Randomized	A Study to Evaluate the Effect of Food on LY2216684	2	Ratio of Geometric Least Squares Means	0.96	NA		0.92	1.01	90		NA	All	24	Completed	Phase 1
NCT01389765	4414712	8088564	Pharmacokinetics: Area Under the Plasma Concentration-Time Curve From Time 0 to Infinity (AUC0-∞) of LY2216684	NA	LY2216684	Drug	depressive disorder|depressive disorder, major	Depressive Disorder, Major	Crossover Assignment	Interventional	Treatment	Randomized	A Study to Evaluate the Effect of Food on LY2216684	2	Ratio of Geometric Least Squares Means	1.01	NA		0.97	1.05	90		NA	All	24	Completed	Phase 1
NCT01389856	4414693	8088543	Change in Fraction of Inspired Oxygen (FiO2) From Baseline to 72 Hours Following Study Drug Administration	bosentan	Bosentan|Matching placebo	Drug|Drug	hypertension, pulmonary|hypertension|persistent fetal circulation syndrome	Persistent Pulmonary Hypertension of the Newborn	Parallel Assignment	Interventional	Treatment	Randomized	Persistent Pulmonary Hypertension of the Newborn	2		NA	0.14	Non-parametric ANCOVA					NA	All	23	Terminated	Phase 3
NCT01389856	4414694	8088544	Change in Post-ductal Peripheral Oxygen Saturation (SpO2) From Baseline to 72 Hours Following Study Drug Administration	bosentan	Bosentan|Matching placebo	Drug|Drug	hypertension, pulmonary|hypertension|persistent fetal circulation syndrome	Persistent Pulmonary Hypertension of the Newborn	Parallel Assignment	Interventional	Treatment	Randomized	Persistent Pulmonary Hypertension of the Newborn	2		NA	0.1155	Non-parametric ANCOVA					NA	All	23	Terminated	Phase 3
NCT01389856	4414695	8088545	Change in Pre-ductal Peripheral Oxygen Saturation (SpO2) From Baseline to 72 Hours Following Study Drug Administration	bosentan	Bosentan|Matching placebo	Drug|Drug	hypertension, pulmonary|hypertension|persistent fetal circulation syndrome	Persistent Pulmonary Hypertension of the Newborn	Parallel Assignment	Interventional	Treatment	Randomized	Persistent Pulmonary Hypertension of the Newborn	2		NA	0.1756	Non-parametric ANCOVA					NA	All	23	Terminated	Phase 3
NCT01389856	4414696	8088546	Change in Partial Pressure of Carbon Dioxide (PaCO2) in Arterial Blood From Baseline to 72 Hours Following Study Drug Administration	bosentan	Bosentan|Matching placebo	Drug|Drug	hypertension, pulmonary|hypertension|persistent fetal circulation syndrome	Persistent Pulmonary Hypertension of the Newborn	Parallel Assignment	Interventional	Treatment	Randomized	Persistent Pulmonary Hypertension of the Newborn	2		NA	0.2436	Non-parametric ANCOVA					NA	All	23	Terminated	Phase 3
NCT01389856	4414697	8088547	Change in Partial Pressure of Oxygen (PaO2) in Arterial Blood From Baseline to 72 Hours Following Study Drug Administration	bosentan	Bosentan|Matching placebo	Drug|Drug	hypertension, pulmonary|hypertension|persistent fetal circulation syndrome	Persistent Pulmonary Hypertension of the Newborn	Parallel Assignment	Interventional	Treatment	Randomized	Persistent Pulmonary Hypertension of the Newborn	2		NA	0.3936	Non-parametric ANCOVA					NA	All	23	Terminated	Phase 3
NCT01389856	4414698	8088548	Change in Arterial Blood Oxygen Saturation (SaO2) From Baseline to 72 Hours Following Study Drug Administration	bosentan	Bosentan|Matching placebo	Drug|Drug	hypertension, pulmonary|hypertension|persistent fetal circulation syndrome	Persistent Pulmonary Hypertension of the Newborn	Parallel Assignment	Interventional	Treatment	Randomized	Persistent Pulmonary Hypertension of the Newborn	2		NA	0.3863	Non-parametric ANCOVA					NA	All	23	Terminated	Phase 3
NCT01389856	4414699	8088549	Change in Arterial Blood Gas (ABG) pH From Baseline to 72 Hours Following Study Drug Administration	bosentan	Bosentan|Matching placebo	Drug|Drug	hypertension, pulmonary|hypertension|persistent fetal circulation syndrome	Persistent Pulmonary Hypertension of the Newborn	Parallel Assignment	Interventional	Treatment	Randomized	Persistent Pulmonary Hypertension of the Newborn	2		NA	0.0824	Non-parametric ANCOVA					NA	All	23	Terminated	Phase 3
NCT01389856	4414700	8088550	Change in Oxygenation Index (OI) From Baseline to 72 Hours Following Study Drug Administration	bosentan	Bosentan|Matching placebo	Drug|Drug	hypertension, pulmonary|hypertension|persistent fetal circulation syndrome	Persistent Pulmonary Hypertension of the Newborn	Parallel Assignment	Interventional	Treatment	Randomized	Persistent Pulmonary Hypertension of the Newborn	2		NA	0.1015	Non-parametric ANCOVA					NA	All	23	Terminated	Phase 3
NCT01389856	4414701	8088551	Change in Oxygenation Index (OI) From Baseline to 48 Hours Following Study Drug Administration	bosentan	Bosentan|Matching placebo	Drug|Drug	hypertension, pulmonary|hypertension|persistent fetal circulation syndrome	Persistent Pulmonary Hypertension of the Newborn	Parallel Assignment	Interventional	Treatment	Randomized	Persistent Pulmonary Hypertension of the Newborn	2		NA	0.0569	Non-parametric ANCOVA					NA	All	23	Terminated	Phase 3
NCT01389856	4414702	8088552	Change in Oxygenation Index (OI) From Baseline to 24 Hours Following Study Drug Administration	bosentan	Bosentan|Matching placebo	Drug|Drug	hypertension, pulmonary|hypertension|persistent fetal circulation syndrome	Persistent Pulmonary Hypertension of the Newborn	Parallel Assignment	Interventional	Treatment	Randomized	Persistent Pulmonary Hypertension of the Newborn	2		NA	0.3723	Non-parametric ANCOVA					NA	All	23	Terminated	Phase 3
NCT01389856	4414703	8088553	Change in Oxygenation Index (OI) From Baseline to 12 Hours Following Study Drug Administration	bosentan	Bosentan|Matching placebo	Drug|Drug	hypertension, pulmonary|hypertension|persistent fetal circulation syndrome	Persistent Pulmonary Hypertension of the Newborn	Parallel Assignment	Interventional	Treatment	Randomized	Persistent Pulmonary Hypertension of the Newborn	2		NA	0.0789	Non-parametric ANCOVA					NA	All	23	Terminated	Phase 3
NCT01389856	4414704	8088554	Change in Oxygenation Index (OI) From Baseline to 5 Hours Following Study Drug Administration	bosentan	Bosentan|Matching placebo	Drug|Drug	hypertension, pulmonary|hypertension|persistent fetal circulation syndrome	Persistent Pulmonary Hypertension of the Newborn	Parallel Assignment	Interventional	Treatment	Randomized	Persistent Pulmonary Hypertension of the Newborn	2		NA	0.1468	Non-parametric ANCOVA					NA	All	23	Terminated	Phase 3
NCT01389856	4414705	8088555	Change in Oxygenation Index (OI) From Baseline to 3 Hours Following Study Drug Administration	bosentan	Bosentan|Matching placebo	Drug|Drug	hypertension, pulmonary|hypertension|persistent fetal circulation syndrome	Persistent Pulmonary Hypertension of the Newborn	Parallel Assignment	Interventional	Treatment	Randomized	Persistent Pulmonary Hypertension of the Newborn	2		NA	0.2235	Non-parametric ANCOVA					NA	All	23	Terminated	Phase 3
NCT01389856	4414706	8088556	Percentage of Patients With Pulmonary Hypertension (PH) at End of Treatment	bosentan	Bosentan|Matching placebo	Drug|Drug	hypertension, pulmonary|hypertension|persistent fetal circulation syndrome	Persistent Pulmonary Hypertension of the Newborn	Parallel Assignment	Interventional	Treatment	Randomized	Persistent Pulmonary Hypertension of the Newborn	2		NA	1	Fisher Exact					NA	All	23	Terminated	Phase 3
NCT01389856	4414707	8088558	Time to Complete Weaning From Mechanical Ventilation	bosentan	Bosentan|Matching placebo	Drug|Drug	hypertension, pulmonary|hypertension|persistent fetal circulation syndrome	Persistent Pulmonary Hypertension of the Newborn	Parallel Assignment	Interventional	Treatment	Randomized	Persistent Pulmonary Hypertension of the Newborn	2		NA	0.2399	Log Rank					NA	All	23	Terminated	Phase 3
NCT01389856	4414708	8088559	Time to Complete Weaning From iNO	bosentan	Bosentan|Matching placebo	Drug|Drug	hypertension, pulmonary|hypertension|persistent fetal circulation syndrome	Persistent Pulmonary Hypertension of the Newborn	Parallel Assignment	Interventional	Treatment	Randomized	Persistent Pulmonary Hypertension of the Newborn	2		NA	0.3407	Log Rank					NA	All	23	Terminated	Phase 3
NCT01389856	4414709	8088560	Percentage of Patients With Treatment Failure	bosentan	Bosentan|Matching placebo	Drug|Drug	hypertension, pulmonary|hypertension|persistent fetal circulation syndrome	Persistent Pulmonary Hypertension of the Newborn	Parallel Assignment	Interventional	Treatment	Randomized	Persistent Pulmonary Hypertension of the Newborn	2		NA	1	Fisher Exact					NA	All	23	Terminated	Phase 3
NCT01390220	4414677	8088496	Time to Next Seizure With a Start Time >10 Minutes After Administration of the Double-blind Dose	midazolam	USL261|Placebo	Drug|Drug	seizures|epilepsy	Epilepsy	Parallel Assignment	Interventional	Treatment	Randomized	Study to Evaluate the Safety and Efficacy of USL261 (Intranasal Midazolam) in Patients With Seizure Clusters	2		NA	0.0124	Log Rank					NA	All	292	Terminated	Phase 3
NCT01390220	4414678	8088497	Occurrence of Seizure With a Start Time >10 Minutes After Administration of the Double-blind Dose	midazolam	USL261|Placebo	Drug|Drug	seizures|epilepsy	Epilepsy	Parallel Assignment	Interventional	Treatment	Randomized	Study to Evaluate the Safety and Efficacy of USL261 (Intranasal Midazolam) in Patients With Seizure Clusters	2		NA	0.0124	Log Rank					NA	All	292	Terminated	Phase 3
NCT01390220	4414679	8088498	Participants With Seizure(s) >10 Minutes to 4 Hours After Administration of the Double-blind Dose	midazolam	USL261|Placebo	Drug|Drug	seizures|epilepsy	Epilepsy	Parallel Assignment	Interventional	Treatment	Randomized	Study to Evaluate the Safety and Efficacy of USL261 (Intranasal Midazolam) in Patients With Seizure Clusters	2		NA	0.0043	Fisher Exact					NA	All	292	Terminated	Phase 3
NCT01390220	4414680	8088499	Participants Who Met the Criteria for Treatment Success After Administration of the Double-blind Dose in the Comparative Phase (CP)	midazolam	USL261|Placebo	Drug|Drug	seizures|epilepsy	Epilepsy	Parallel Assignment	Interventional	Treatment	Randomized	Study to Evaluate the Safety and Efficacy of USL261 (Intranasal Midazolam) in Patients With Seizure Clusters	2		NA	0.0109	Fisher Exact					NA	All	292	Terminated	Phase 3
NCT01390272	4414668	8088475	Number of Participants Who Did Not Achieve Medication Adherence	NA	Booster/ low resource|Booster/ low resource|Medium/Level 1 resource intensity|High/Level 2 resource intensity	Behavioral|Behavioral|Behavioral|Behavioral	hypertension	Hypertension	Parallel Assignment	Interventional	Health Services Research	Randomized	Titrated Disease Management for Patients With Hypertension	2	Odds Ratio (OR)	1.2	0.3	Generalized Estimating Equation	0.8	1.9	95		NA	All	385	Completed	N/A
NCT01390272	4414669	8088476	Number of Participants Who Did Not Achieve Medication Adherence	NA	Booster/ low resource|Booster/ low resource|Medium/Level 1 resource intensity|High/Level 2 resource intensity	Behavioral|Behavioral|Behavioral|Behavioral	hypertension	Hypertension	Parallel Assignment	Interventional	Health Services Research	Randomized	Titrated Disease Management for Patients With Hypertension	2	Odds Ratio (OR)	1.4	0.12	Generalized Estimating Equation	0.9	2.1	95		NA	All	385	Completed	N/A
NCT01390272	4414670	8088477	Number of Participants Who Did Not Achieve Medication Adherence	NA	Booster/ low resource|Booster/ low resource|Medium/Level 1 resource intensity|High/Level 2 resource intensity	Behavioral|Behavioral|Behavioral|Behavioral	hypertension	Hypertension	Parallel Assignment	Interventional	Health Services Research	Randomized	Titrated Disease Management for Patients With Hypertension	2	Odds Ratio (OR)	1	0.95	Generalized Estimating Equation	0.7	1.5	95		NA	All	385	Completed	N/A
NCT01390272	4414671	8088480	Number of Participants With Hypertension Control	NA	Booster/ low resource|Booster/ low resource|Medium/Level 1 resource intensity|High/Level 2 resource intensity	Behavioral|Behavioral|Behavioral|Behavioral	hypertension	Hypertension	Parallel Assignment	Interventional	Health Services Research	Randomized	Titrated Disease Management for Patients With Hypertension	2	Odds Ratio (OR)	1.5	0.09	Generalized Estimating Equation	0.9	2.3	95		NA	All	385	Completed	N/A
NCT01390272	4414672	8088481	Number of Participants With Hypertension Control	NA	Booster/ low resource|Booster/ low resource|Medium/Level 1 resource intensity|High/Level 2 resource intensity	Behavioral|Behavioral|Behavioral|Behavioral	hypertension	Hypertension	Parallel Assignment	Interventional	Health Services Research	Randomized	Titrated Disease Management for Patients With Hypertension	2	Odds Ratio (OR)	0.9	0.53	Generalized Estimating Equation	0.5	1.4	95		NA	All	385	Completed	N/A
NCT01390272	4414673	8088482	Number of Participants With Hypertension Control	NA	Booster/ low resource|Booster/ low resource|Medium/Level 1 resource intensity|High/Level 2 resource intensity	Behavioral|Behavioral|Behavioral|Behavioral	hypertension	Hypertension	Parallel Assignment	Interventional	Health Services Research	Randomized	Titrated Disease Management for Patients With Hypertension	2	Odds Ratio (OR)	1	0.83	Generalized Estimating Equation	0.7	1.6	95		NA	All	385	Completed	N/A
NCT01390272	4414674	8088484	Systolic Blood Pressure	NA	Booster/ low resource|Booster/ low resource|Medium/Level 1 resource intensity|High/Level 2 resource intensity	Behavioral|Behavioral|Behavioral|Behavioral	hypertension	Hypertension	Parallel Assignment	Interventional	Health Services Research	Randomized	Titrated Disease Management for Patients With Hypertension	2	Mean Difference (Net)	-1.6	0.43	Mixed Models Analysis	-5.6	2.4	95		NA	All	385	Completed	N/A
NCT01390272	4414675	8088485	Systolic Blood Pressure	NA	Booster/ low resource|Booster/ low resource|Medium/Level 1 resource intensity|High/Level 2 resource intensity	Behavioral|Behavioral|Behavioral|Behavioral	hypertension	Hypertension	Parallel Assignment	Interventional	Health Services Research	Randomized	Titrated Disease Management for Patients With Hypertension	2	Mean Difference (Net)	-1.3	0.5	Mixed Models Analysis	-4.9	2.4	95		NA	All	385	Completed	N/A
NCT01390272	4414676	8088486	Systolic Blood Pressure	NA	Booster/ low resource|Booster/ low resource|Medium/Level 1 resource intensity|High/Level 2 resource intensity	Behavioral|Behavioral|Behavioral|Behavioral	hypertension	Hypertension	Parallel Assignment	Interventional	Health Services Research	Randomized	Titrated Disease Management for Patients With Hypertension	2	Mean Difference (Net)	-2.1	0.26	Mixed Models Analysis	-5.9	1.6	95		NA	All	385	Completed	N/A
NCT01390441	4414642	8088452	Change From Baseline in Disease Activity in 28 Joints C-Reactive Protein Score (DAS28-CRP) by Time-point	rituximab|methylprednisolone|methotrexate|acetaminophen|loratadine	MK-8808|MabThera® (rituximab)|Methotrexate|Rituxan® (rituximab)|Methylprednisolone|Acetaminophen|Loratadine	Biological|Biological|Drug|Biological|Drug|Drug|Drug	arthritis|arthritis, rheumatoid	Rheumatoid Arthritis	Parallel Assignment	Interventional	Treatment	Randomized	A Study of the Pharmacokinetics and Safety of MK-8808 (MK-8808-002)	5	Mean Difference (Final Values)	-0.2	NA		-0.9	0.5	95		NA	All	100	Terminated	Phase 1
NCT01390441	4414641	8088452	Change From Baseline in Disease Activity in 28 Joints C-Reactive Protein Score (DAS28-CRP) by Time-point	rituximab|methylprednisolone|methotrexate|acetaminophen|loratadine	MK-8808|MabThera® (rituximab)|Methotrexate|Rituxan® (rituximab)|Methylprednisolone|Acetaminophen|Loratadine	Biological|Biological|Drug|Biological|Drug|Drug|Drug	arthritis|arthritis, rheumatoid	Rheumatoid Arthritis	Parallel Assignment	Interventional	Treatment	Randomized	A Study of the Pharmacokinetics and Safety of MK-8808 (MK-8808-002)	5	Mean Difference (Final Values)	0.4	NA		-0.4	1.2	95		NA	All	100	Terminated	Phase 1
NCT01390441	4414643	8088456	Part A: Maximum Concentration (Cmax) After the Second Infusion of a Single Course of Treatment	rituximab|methylprednisolone|methotrexate|acetaminophen|loratadine	MK-8808|MabThera® (rituximab)|Methotrexate|Rituxan® (rituximab)|Methylprednisolone|Acetaminophen|Loratadine	Biological|Biological|Drug|Biological|Drug|Drug|Drug	arthritis|arthritis, rheumatoid	Rheumatoid Arthritis	Parallel Assignment	Interventional	Treatment	Randomized	A Study of the Pharmacokinetics and Safety of MK-8808 (MK-8808-002)	5	Geometric mean ratio	0.98	NA		0.87	1.1	90		NA	All	100	Terminated	Phase 1
NCT01390441	4414646	8088458	Number of Participants Who Experienced at Least One Adverse Event	rituximab|methylprednisolone|methotrexate|acetaminophen|loratadine	MK-8808|MabThera® (rituximab)|Methotrexate|Rituxan® (rituximab)|Methylprednisolone|Acetaminophen|Loratadine	Biological|Biological|Drug|Biological|Drug|Drug|Drug	arthritis|arthritis, rheumatoid	Rheumatoid Arthritis	Parallel Assignment	Interventional	Treatment	Randomized	A Study of the Pharmacokinetics and Safety of MK-8808 (MK-8808-002)	5	Percent difference	-17.5	NA		-44.4	10.9	95		NA	All	100	Terminated	Phase 1
NCT01390441	4414644	8088458	Number of Participants Who Experienced at Least One Adverse Event	rituximab|methylprednisolone|methotrexate|acetaminophen|loratadine	MK-8808|MabThera® (rituximab)|Methotrexate|Rituxan® (rituximab)|Methylprednisolone|Acetaminophen|Loratadine	Biological|Biological|Drug|Biological|Drug|Drug|Drug	arthritis|arthritis, rheumatoid	Rheumatoid Arthritis	Parallel Assignment	Interventional	Treatment	Randomized	A Study of the Pharmacokinetics and Safety of MK-8808 (MK-8808-002)	5	Percent differnce	12	NA		-15.6	38.9	95		NA	All	100	Terminated	Phase 1
NCT01390441	4414647	8088458	Number of Participants Who Experienced at Least One Adverse Event	rituximab|methylprednisolone|methotrexate|acetaminophen|loratadine	MK-8808|MabThera® (rituximab)|Methotrexate|Rituxan® (rituximab)|Methylprednisolone|Acetaminophen|Loratadine	Biological|Biological|Drug|Biological|Drug|Drug|Drug	arthritis|arthritis, rheumatoid	Rheumatoid Arthritis	Parallel Assignment	Interventional	Treatment	Randomized	A Study of the Pharmacokinetics and Safety of MK-8808 (MK-8808-002)	5	Percent difference	-17.2	NA		-38.6	3.6	95		NA	All	100	Terminated	Phase 1
NCT01390441	4414645	8088458	Number of Participants Who Experienced at Least One Adverse Event	rituximab|methylprednisolone|methotrexate|acetaminophen|loratadine	MK-8808|MabThera® (rituximab)|Methotrexate|Rituxan® (rituximab)|Methylprednisolone|Acetaminophen|Loratadine	Biological|Biological|Drug|Biological|Drug|Drug|Drug	arthritis|arthritis, rheumatoid	Rheumatoid Arthritis	Parallel Assignment	Interventional	Treatment	Randomized	A Study of the Pharmacokinetics and Safety of MK-8808 (MK-8808-002)	5	Percent difference	-5.6	NA		-34.9	24.6	95		NA	All	100	Terminated	Phase 1
NCT01390441	4414648	8088460	Part A: Area Under the Concentration-time Curve From Day 0 to Day 84 (AUC0-84day) After a Single Course of Treatment	rituximab|methylprednisolone|methotrexate|acetaminophen|loratadine	MK-8808|MabThera® (rituximab)|Methotrexate|Rituxan® (rituximab)|Methylprednisolone|Acetaminophen|Loratadine	Biological|Biological|Drug|Biological|Drug|Drug|Drug	arthritis|arthritis, rheumatoid	Rheumatoid Arthritis	Parallel Assignment	Interventional	Treatment	Randomized	A Study of the Pharmacokinetics and Safety of MK-8808 (MK-8808-002)	5	Geometric mean ratio	1	NA		0.87	1.16	90		NA	All	100	Terminated	Phase 1
NCT01390844	4414635	8088406	Percentage of Participants in India Achieving EVR at Treatment Week 8	ribavirin|peginterferon alfa-2b	Boceprevir (BOC)|Placebo to boceprevir|Peginterferon alfa-2b (PEG)|Ribavirin (RBV)|Cross-Over Boceprevir Treatment	Drug|Drug|Drug|Drug|Drug	hepatitis c|hepatitis|hepatitis a|hepatitis c, chronic	Hepatitis C, Chronic	Parallel Assignment	Interventional	Treatment	Randomized	Safety and Efficacy of Boceprevir in Asia Pacific Participants With Chronic Hepatitis C Genotype 1 (P07063)	2	Difference in Percentage	36.13	0.004	Mittienen and Nurminen	12.12	55.01	95		NA	All	282	Completed	Phase 3
NCT01390844	4414636	8088407	Percentage of Participants in Korea and Taiwan Achieving Early Virologic Response (EVR) at Treatment Week 8	ribavirin|peginterferon alfa-2b	Boceprevir (BOC)|Placebo to boceprevir|Peginterferon alfa-2b (PEG)|Ribavirin (RBV)|Cross-Over Boceprevir Treatment	Drug|Drug|Drug|Drug|Drug	hepatitis c|hepatitis|hepatitis a|hepatitis c, chronic	Hepatitis C, Chronic	Parallel Assignment	Interventional	Treatment	Randomized	Safety and Efficacy of Boceprevir in Asia Pacific Participants With Chronic Hepatitis C Genotype 1 (P07063)	2	Difference in Percentage	29.08	0.001	Miettinen and Nurminen	15.26	42.22	95		NA	All	282	Completed	Phase 3
NCT01390844	4414637	8088408	Percentage of Participants in India With SVR at Follow-Up Week 24 - mITT Population	ribavirin|peginterferon alfa-2b	Boceprevir (BOC)|Placebo to boceprevir|Peginterferon alfa-2b (PEG)|Ribavirin (RBV)|Cross-Over Boceprevir Treatment	Drug|Drug|Drug|Drug|Drug	hepatitis c|hepatitis|hepatitis a|hepatitis c, chronic	Hepatitis C, Chronic	Parallel Assignment	Interventional	Treatment	Randomized	Safety and Efficacy of Boceprevir in Asia Pacific Participants With Chronic Hepatitis C Genotype 1 (P07063)	2	Difference in Percentage	33.18	0.0086	Miettinen and Numinen	8.96	51.83	95		NA	All	282	Completed	Phase 3
NCT01390844	4414638	8088409	Percentage of Participants in Korea and Taiwan With SVR at Follow-Up Week 24 - Modified Intent-to-Treat (mITT) Population	ribavirin|peginterferon alfa-2b	Boceprevir (BOC)|Placebo to boceprevir|Peginterferon alfa-2b (PEG)|Ribavirin (RBV)|Cross-Over Boceprevir Treatment	Drug|Drug|Drug|Drug|Drug	hepatitis c|hepatitis|hepatitis a|hepatitis c, chronic	Hepatitis C, Chronic	Parallel Assignment	Interventional	Treatment	Randomized	Safety and Efficacy of Boceprevir in Asia Pacific Participants With Chronic Hepatitis C Genotype 1 (P07063)	2	Difference in Percentage	35.05	0.0001	Miettinen and Numinen	20.51	47.72	95		NA	All	282	Completed	Phase 3
NCT01390844	4414639	8088410	Percentage of Participants in India With SVR at Follow-Up Week 24 - FAS Population	ribavirin|peginterferon alfa-2b	Boceprevir (BOC)|Placebo to boceprevir|Peginterferon alfa-2b (PEG)|Ribavirin (RBV)|Cross-Over Boceprevir Treatment	Drug|Drug|Drug|Drug|Drug	hepatitis c|hepatitis|hepatitis a|hepatitis c, chronic	Hepatitis C, Chronic	Parallel Assignment	Interventional	Treatment	Randomized	Safety and Efficacy of Boceprevir in Asia Pacific Participants With Chronic Hepatitis C Genotype 1 (P07063)	2	Difference in Percentage	33.83	0.0063	Miettinen and Numinen	10.15	52.18	95		NA	All	282	Completed	Phase 3
NCT01390844	4414640	8088411	Percentage of Participants in Korea and Taiwan With Sustained Virologic Response (SVR) at Follow-Up Week 24 - Full Analysis Set (FAS) Population	ribavirin|peginterferon alfa-2b	Boceprevir (BOC)|Placebo to boceprevir|Peginterferon alfa-2b (PEG)|Ribavirin (RBV)|Cross-Over Boceprevir Treatment	Drug|Drug|Drug|Drug|Drug	hepatitis c|hepatitis|hepatitis a|hepatitis c, chronic	Hepatitis C, Chronic	Parallel Assignment	Interventional	Treatment	Randomized	Safety and Efficacy of Boceprevir in Asia Pacific Participants With Chronic Hepatitis C Genotype 1 (P07063)	2	Difference in Percentage	34.63	0.0001	Miettinen and Numinen	20.24	47.18	95		NA	All	282	Completed	Phase 3
NCT01390948	4414582	8088395	Event-Free Survival (EFS) as Assessed by the Central Radiology Review Committee (CRRC)	temozolomide|bevacizumab	Bevacizumab|Radiotherapy|Temozolomide (TMZ)	Drug|Radiation|Drug	glioma	High Grade Glioma	Parallel Assignment	Interventional	Treatment	Randomized	A Study of Bevacizumab (Avastin) in Combination With Temozolomide (TMZ) and Radiotherapy in Paediatric and Adolescent Participants With High-Grade Glioma	3	Hazard Ratio (HR)	1.44	0.1292	Log Rank	0.9	2.3	95		NA	All	124	Completed	Phase 2
NCT01391013	4414566	8088362	Change From Baseline to Week 48 in Lumbar Z Score: Median Change in Lumbar Z Score	reverse transcriptase inhibitors|darunavir|ritonavir	Darunavir(DRV)|Ritonavir|2 nucleoside reverse transcriptase inhibitors (NRTIs)	Drug|Drug|Drug	hiv infections|acquired immunodeficiency syndrome|immunologic deficiency syndromes	Human Immunodeficiency Virus 1	Parallel Assignment	Interventional	Treatment	Randomized	A Study to Compare Brachial Artery Reactivity and Cardiovascular Risk of a Treatment Simplification by Darunavir/Ritonavir (DRV/r) 800/100 mg Versus a Triple Combination Therapy Containing DRV/r in HIV-1 Infected Patients	2		NA	0.04	Nonparametric Wilcoxon rank sum test					NA	All	30	Completed	Phase 2
NCT01391013	4414567	8088363	Change From Baseline to Week 48 in Lumbar T Score: Median Change in Lumbar T Score	reverse transcriptase inhibitors|darunavir|ritonavir	Darunavir(DRV)|Ritonavir|2 nucleoside reverse transcriptase inhibitors (NRTIs)	Drug|Drug|Drug	hiv infections|acquired immunodeficiency syndrome|immunologic deficiency syndromes	Human Immunodeficiency Virus 1	Parallel Assignment	Interventional	Treatment	Randomized	A Study to Compare Brachial Artery Reactivity and Cardiovascular Risk of a Treatment Simplification by Darunavir/Ritonavir (DRV/r) 800/100 mg Versus a Triple Combination Therapy Containing DRV/r in HIV-1 Infected Patients	2		NA	0.03	Nonparametric Wilcoxon rank sum test					NA	All	30	Completed	Phase 2
NCT01391013	4414568	8088364	Change From Baseline to Week 48 in Femoral Neck Z Score: Median Change in Femoral Neck Z Score	reverse transcriptase inhibitors|darunavir|ritonavir	Darunavir(DRV)|Ritonavir|2 nucleoside reverse transcriptase inhibitors (NRTIs)	Drug|Drug|Drug	hiv infections|acquired immunodeficiency syndrome|immunologic deficiency syndromes	Human Immunodeficiency Virus 1	Parallel Assignment	Interventional	Treatment	Randomized	A Study to Compare Brachial Artery Reactivity and Cardiovascular Risk of a Treatment Simplification by Darunavir/Ritonavir (DRV/r) 800/100 mg Versus a Triple Combination Therapy Containing DRV/r in HIV-1 Infected Patients	2		NA	0.18	Nonparametric Wilcoxon rank sum test					NA	All	30	Completed	Phase 2
NCT01391013	4414569	8088365	Change From Baseline to Week 48 in Femoral Neck T Score: Median Change in Femoral Neck T Score	reverse transcriptase inhibitors|darunavir|ritonavir	Darunavir(DRV)|Ritonavir|2 nucleoside reverse transcriptase inhibitors (NRTIs)	Drug|Drug|Drug	hiv infections|acquired immunodeficiency syndrome|immunologic deficiency syndromes	Human Immunodeficiency Virus 1	Parallel Assignment	Interventional	Treatment	Randomized	A Study to Compare Brachial Artery Reactivity and Cardiovascular Risk of a Treatment Simplification by Darunavir/Ritonavir (DRV/r) 800/100 mg Versus a Triple Combination Therapy Containing DRV/r in HIV-1 Infected Patients	2		NA	0.11	Nonparametric Wilcoxon rank sum test					NA	All	30	Completed	Phase 2
NCT01391013	4414570	8088366	Change From Baseline to Week 48 in Visceral Fat Content in Abdomen: Median Change in Visceral Abdominal Tissue (VAT)	reverse transcriptase inhibitors|darunavir|ritonavir	Darunavir(DRV)|Ritonavir|2 nucleoside reverse transcriptase inhibitors (NRTIs)	Drug|Drug|Drug	hiv infections|acquired immunodeficiency syndrome|immunologic deficiency syndromes	Human Immunodeficiency Virus 1	Parallel Assignment	Interventional	Treatment	Randomized	A Study to Compare Brachial Artery Reactivity and Cardiovascular Risk of a Treatment Simplification by Darunavir/Ritonavir (DRV/r) 800/100 mg Versus a Triple Combination Therapy Containing DRV/r in HIV-1 Infected Patients	2		NA	0.56	Nonparametric Wilcoxon rank sum test					NA	All	30	Completed	Phase 2
NCT01391013	4414571	8088367	Change From Baseline to Week 48 in Leg Fat Content: Median Change in Leg Fat (Total)	reverse transcriptase inhibitors|darunavir|ritonavir	Darunavir(DRV)|Ritonavir|2 nucleoside reverse transcriptase inhibitors (NRTIs)	Drug|Drug|Drug	hiv infections|acquired immunodeficiency syndrome|immunologic deficiency syndromes	Human Immunodeficiency Virus 1	Parallel Assignment	Interventional	Treatment	Randomized	A Study to Compare Brachial Artery Reactivity and Cardiovascular Risk of a Treatment Simplification by Darunavir/Ritonavir (DRV/r) 800/100 mg Versus a Triple Combination Therapy Containing DRV/r in HIV-1 Infected Patients	2		NA	0.76	Nonparametric Wilcoxon rank sum test					NA	All	30	Completed	Phase 2
NCT01391013	4414572	8088368	Change From Baseline in Mean Framingham Risk Score at Week 24 and Week 48: Medican Change in Framingham Risk Score	reverse transcriptase inhibitors|darunavir|ritonavir	Darunavir(DRV)|Ritonavir|2 nucleoside reverse transcriptase inhibitors (NRTIs)	Drug|Drug|Drug	hiv infections|acquired immunodeficiency syndrome|immunologic deficiency syndromes	Human Immunodeficiency Virus 1	Parallel Assignment	Interventional	Treatment	Randomized	A Study to Compare Brachial Artery Reactivity and Cardiovascular Risk of a Treatment Simplification by Darunavir/Ritonavir (DRV/r) 800/100 mg Versus a Triple Combination Therapy Containing DRV/r in HIV-1 Infected Patients	2		NA	0.66	Nonparametric Wilcoxon rank sum test					NA	All	30	Completed	Phase 2
NCT01391013	4414573	8088369	Change From Baseline in Insulin Sensitivity at Week 24 and Week 48: Median Change in Homeostasis Model Assessment of Insulin Resistance (HOMA-IR)	reverse transcriptase inhibitors|darunavir|ritonavir	Darunavir(DRV)|Ritonavir|2 nucleoside reverse transcriptase inhibitors (NRTIs)	Drug|Drug|Drug	hiv infections|acquired immunodeficiency syndrome|immunologic deficiency syndromes	Human Immunodeficiency Virus 1	Parallel Assignment	Interventional	Treatment	Randomized	A Study to Compare Brachial Artery Reactivity and Cardiovascular Risk of a Treatment Simplification by Darunavir/Ritonavir (DRV/r) 800/100 mg Versus a Triple Combination Therapy Containing DRV/r in HIV-1 Infected Patients	2		NA	0.83	Nonparametric Wilcoxon rank sum test					NA	All	30	Completed	Phase 2
NCT01391013	4414574	8088370	Change From Baseline in Mean Triglycerides at Week 24 and Week 48: Median Change in Triglycerides	reverse transcriptase inhibitors|darunavir|ritonavir	Darunavir(DRV)|Ritonavir|2 nucleoside reverse transcriptase inhibitors (NRTIs)	Drug|Drug|Drug	hiv infections|acquired immunodeficiency syndrome|immunologic deficiency syndromes	Human Immunodeficiency Virus 1	Parallel Assignment	Interventional	Treatment	Randomized	A Study to Compare Brachial Artery Reactivity and Cardiovascular Risk of a Treatment Simplification by Darunavir/Ritonavir (DRV/r) 800/100 mg Versus a Triple Combination Therapy Containing DRV/r in HIV-1 Infected Patients	2		NA	0.71	Nonparametric Wilcoxon rank sum test					NA	All	30	Completed	Phase 2
NCT01391013	4414575	8088371	Change From Baseline in Mean High-density Lipoprotein (HDL) Cholesterol at Week 24 and Week 48: Median Change in HDL	reverse transcriptase inhibitors|darunavir|ritonavir	Darunavir(DRV)|Ritonavir|2 nucleoside reverse transcriptase inhibitors (NRTIs)	Drug|Drug|Drug	hiv infections|acquired immunodeficiency syndrome|immunologic deficiency syndromes	Human Immunodeficiency Virus 1	Parallel Assignment	Interventional	Treatment	Randomized	A Study to Compare Brachial Artery Reactivity and Cardiovascular Risk of a Treatment Simplification by Darunavir/Ritonavir (DRV/r) 800/100 mg Versus a Triple Combination Therapy Containing DRV/r in HIV-1 Infected Patients	2		NA	0.12	Nonparametric Wilcoxon rank sum test					NA	All	30	Completed	Phase 2
NCT01391013	4414576	8088372	Change From Baseline in Mean Low-density Lipoprotein (LDL) Cholesterol at Week 24 and Week 48: Median Change in LDL	reverse transcriptase inhibitors|darunavir|ritonavir	Darunavir(DRV)|Ritonavir|2 nucleoside reverse transcriptase inhibitors (NRTIs)	Drug|Drug|Drug	hiv infections|acquired immunodeficiency syndrome|immunologic deficiency syndromes	Human Immunodeficiency Virus 1	Parallel Assignment	Interventional	Treatment	Randomized	A Study to Compare Brachial Artery Reactivity and Cardiovascular Risk of a Treatment Simplification by Darunavir/Ritonavir (DRV/r) 800/100 mg Versus a Triple Combination Therapy Containing DRV/r in HIV-1 Infected Patients	2		NA	0.02	Nonparametric Wilcoxon rank sum test					NA	All	30	Completed	Phase 2
NCT01391013	4414577	8088373	Change From Baseline to Week 48 in Precursors of Circulating Endothelial Cells	reverse transcriptase inhibitors|darunavir|ritonavir	Darunavir(DRV)|Ritonavir|2 nucleoside reverse transcriptase inhibitors (NRTIs)	Drug|Drug|Drug	hiv infections|acquired immunodeficiency syndrome|immunologic deficiency syndromes	Human Immunodeficiency Virus 1	Parallel Assignment	Interventional	Treatment	Randomized	A Study to Compare Brachial Artery Reactivity and Cardiovascular Risk of a Treatment Simplification by Darunavir/Ritonavir (DRV/r) 800/100 mg Versus a Triple Combination Therapy Containing DRV/r in HIV-1 Infected Patients	2		NA	0.66	Nonparametric Wilcoxon rank sum test					NA	All	30	Completed	Phase 2
NCT01391013	4414578	8088374	Change From Baseline to Week 48 in Circulating Endothelial Cells	reverse transcriptase inhibitors|darunavir|ritonavir	Darunavir(DRV)|Ritonavir|2 nucleoside reverse transcriptase inhibitors (NRTIs)	Drug|Drug|Drug	hiv infections|acquired immunodeficiency syndrome|immunologic deficiency syndromes	Human Immunodeficiency Virus 1	Parallel Assignment	Interventional	Treatment	Randomized	A Study to Compare Brachial Artery Reactivity and Cardiovascular Risk of a Treatment Simplification by Darunavir/Ritonavir (DRV/r) 800/100 mg Versus a Triple Combination Therapy Containing DRV/r in HIV-1 Infected Patients	2		NA	0.37	Nonparametric Wilcoxon rank sum test					NA	All	30	Completed	Phase 2
NCT01391013	4414579	8088375	Number of Participants With a Human Immunodeficiency Virus- Ribonucleic Acid (HIV-RNA) Greater Than or Equal to 50 Copies/mL	reverse transcriptase inhibitors|darunavir|ritonavir	Darunavir(DRV)|Ritonavir|2 nucleoside reverse transcriptase inhibitors (NRTIs)	Drug|Drug|Drug	hiv infections|acquired immunodeficiency syndrome|immunologic deficiency syndromes	Human Immunodeficiency Virus 1	Parallel Assignment	Interventional	Treatment	Randomized	A Study to Compare Brachial Artery Reactivity and Cardiovascular Risk of a Treatment Simplification by Darunavir/Ritonavir (DRV/r) 800/100 mg Versus a Triple Combination Therapy Containing DRV/r in HIV-1 Infected Patients	2		NA	0.31	Nonparametric Wilcoxon rank sum test					NA	All	30	Completed	Phase 2
NCT01391013	4414580	8088376	Change From Baseline to Week 48 in Brachial Artery FMD: Median Change in FMD (%)	reverse transcriptase inhibitors|darunavir|ritonavir	Darunavir(DRV)|Ritonavir|2 nucleoside reverse transcriptase inhibitors (NRTIs)	Drug|Drug|Drug	hiv infections|acquired immunodeficiency syndrome|immunologic deficiency syndromes	Human Immunodeficiency Virus 1	Parallel Assignment	Interventional	Treatment	Randomized	A Study to Compare Brachial Artery Reactivity and Cardiovascular Risk of a Treatment Simplification by Darunavir/Ritonavir (DRV/r) 800/100 mg Versus a Triple Combination Therapy Containing DRV/r in HIV-1 Infected Patients	2		NA	0.88	Nonparametric Wilcoxon rank sum test					NA	All	30	Completed	Phase 2
NCT01391013	4414581	8088377	Change From Baseline to Week 24 in Brachial Artery Flow Mediated Vasodilatation (FMD): Median Change in FMD (%)	reverse transcriptase inhibitors|darunavir|ritonavir	Darunavir(DRV)|Ritonavir|2 nucleoside reverse transcriptase inhibitors (NRTIs)	Drug|Drug|Drug	hiv infections|acquired immunodeficiency syndrome|immunologic deficiency syndromes	Human Immunodeficiency Virus 1	Parallel Assignment	Interventional	Treatment	Randomized	A Study to Compare Brachial Artery Reactivity and Cardiovascular Risk of a Treatment Simplification by Darunavir/Ritonavir (DRV/r) 800/100 mg Versus a Triple Combination Therapy Containing DRV/r in HIV-1 Infected Patients	2		NA	0.08	Nonparametric Wilcoxon rank sum test					NA	All	30	Completed	Phase 2
NCT01391130	4414565	8088360	Progression Free Survival (PFS)	sunitinib	LY2510924|Sunitinib	Drug|Drug	carcinoma|carcinoma, renal cell	Metastatic Clear Cell Renal Cell Carcinoma	Parallel Assignment	Interventional	Treatment	Randomized	A Study of LY2510924 and Sunitinib in Patients With Metastatic Renal Cell Carcinoma	2	Hazard Ratio (HR)	1.2149	0.4318	Log Rank	0.7462	1.9779	95		NA	All	110	Terminated	Phase 2
NCT01391468	4414561	8088329	Change of Serum IL-10 Level at 6 Months	NA	Probiotics|Cornstarch	Dietary Supplement|Dietary Supplement	renal insufficiency, chronic|kidney diseases	Chronic Kidney Disease	Parallel Assignment	Interventional	Prevention	Randomized	Beneficial Effect of Probiotics on Chronic Kidney Disease	2		NA	0.0099	Wilcoxon (Mann-Whitney)					NA	All	47	Completed	Phase 4
NCT01391468	4414562	8088330	Change of Serum Endotoxin Level at 6 Months	NA	Probiotics|Cornstarch	Dietary Supplement|Dietary Supplement	renal insufficiency, chronic|kidney diseases	Chronic Kidney Disease	Parallel Assignment	Interventional	Prevention	Randomized	Beneficial Effect of Probiotics on Chronic Kidney Disease	2		NA	0.0042	Wilcoxon (Mann-Whitney)					NA	All	47	Completed	Phase 4
NCT01391468	4414563	8088331	Change of Gastrointestinal Symptoms at 6 Months	NA	Probiotics|Cornstarch	Dietary Supplement|Dietary Supplement	renal insufficiency, chronic|kidney diseases	Chronic Kidney Disease	Parallel Assignment	Interventional	Prevention	Randomized	Beneficial Effect of Probiotics on Chronic Kidney Disease	2		NA	0.744	Wilcoxon (Mann-Whitney)					NA	All	47	Completed	Phase 4
NCT01391468	4414564	8088332	the Occurrence of Cardiovascular Event and Peritonitis Events	NA	Probiotics|Cornstarch	Dietary Supplement|Dietary Supplement	renal insufficiency, chronic|kidney diseases	Chronic Kidney Disease	Parallel Assignment	Interventional	Prevention	Randomized	Beneficial Effect of Probiotics on Chronic Kidney Disease	2		NA	0.05	Chi-squared					NA	All	47	Completed	Phase 4
NCT01391546	4414559	8088317	Geometric Mean Fold Rise (GMFR) in VZV Antibody Titre: IM Route	NA	ZOSTAVAX	Biological	herpes zoster	Herpes Zoster	Parallel Assignment	Interventional	Prevention	Randomized	Immunogenicity and Safety Study of ZOSTAVAX Administered by Intramuscular or Subcutaneous Route to Participants Aged From 50 Years Old (V211-045)	2	GMFR	2.7	NA		2.4	3	95		NA	All	354	Completed	Phase 3
NCT01391546	4414560	8088318	Geometric Mean Titre (GMT) of Varicella Zoster Virus (VZV) Antibodies 4 Weeks Post-vaccination	NA	ZOSTAVAX	Biological	herpes zoster	Herpes Zoster	Parallel Assignment	Interventional	Prevention	Randomized	Immunogenicity and Safety Study of ZOSTAVAX Administered by Intramuscular or Subcutaneous Route to Participants Aged From 50 Years Old (V211-045)	2	GMT Ratio	1.05	0.001	longitudinal regression model	0.93	1.18	95		NA	All	354	Completed	Phase 3
NCT01391559	4414558	8088310	Change in Forced Expiratory Volume in 1 Second (FEV1) From Baseline at Two Hours After Inhalation of the Study Medication	formoterol fumarate|salmeterol xinafoate	arformoterol|salmeterol	Drug|Drug	lung diseases|pulmonary disease, chronic obstructive|lung diseases, obstructive	Chronic Obstructive Pulmonary Disease	Crossover Assignment	Interventional	Treatment	Randomized	Efficacy of Inhaling Bronchodilator Medications in Chronic Obstructive Pulmonary Disease	2	Mean Difference (Final Values)	32	0.17	t-test, 2 sided			95		NA	All	20	Completed	N/A
NCT01391793	4414555	8088299	The Mean Proportion of Children With Renal Scarring at the Outcome Dimercaptosuccinic Acid (DMSA) Renal Scan Taken Across the 3 Radiologists	dexamethasone	Placebo|Dexamethasone	Drug|Drug	communicable diseases|infection|urinary tract infections	Acute Urinary Tract Infection|Urinary Tract Infection	Parallel Assignment	Interventional	Prevention	Randomized	Corticosteroids for Children With Febrile Urinary Tract Infections	2		NA	0.07	Generalized estimating equations					NA	All	546	Completed	Phase 3
NCT01391793	4414556	8088300	The Distribution of Children With Severe Renal Scarring at the Outcome Dimercaptosuccinic Acid (DMSA) Renal Scan	dexamethasone	Placebo|Dexamethasone	Drug|Drug	communicable diseases|infection|urinary tract infections	Acute Urinary Tract Infection|Urinary Tract Infection	Parallel Assignment	Interventional	Prevention	Randomized	Corticosteroids for Children With Febrile Urinary Tract Infections	2		NA	0.25	Test of equality - 2 Poisson parameters					NA	All	546	Completed	Phase 3
NCT01391793	4414557	8088301	The Distribution of Children With Renal Scarring at the Outcome Dimercaptosuccinic Acid (DMSA) Renal Scan	dexamethasone	Placebo|Dexamethasone	Drug|Drug	communicable diseases|infection|urinary tract infections	Acute Urinary Tract Infection|Urinary Tract Infection	Parallel Assignment	Interventional	Prevention	Randomized	Corticosteroids for Children With Febrile Urinary Tract Infections	2		NA	0.16	Regression, Logistic					NA	All	546	Completed	Phase 3
NCT01391832	4414551	8088270	Changes in ERP/CAPS Cluster Scores Signals From Pre-Treatment to Post-Treatment	NA	Repetitive Transcranial Magnetic Stimulation (rTMS)|Cognitive Processing Therapy|Repetitive Transcranial Magnet Stimulation (rTMS)	Device|Behavioral|Device	stress disorders, traumatic|stress disorders, post-traumatic	Post Traumatic Stress Disorder	Parallel Assignment	Interventional	Treatment	Randomized	Novel Treatment of Emotional Dysfunction in Post Traumatic Stress Disorder (PTSD)	2	Mean Difference (Final Values)	-0.666	0.3422	t-test, 2 sided	-0.7548	2.088	1.422	Standard Deviation	0.7101	All	103	Completed	N/A
NCT01391832	4414550	8088270	Changes in ERP/CAPS Cluster Scores Signals From Pre-Treatment to Post-Treatment	NA	Repetitive Transcranial Magnetic Stimulation (rTMS)|Cognitive Processing Therapy|Repetitive Transcranial Magnet Stimulation (rTMS)	Device|Behavioral|Device	stress disorders, traumatic|stress disorders, post-traumatic	Post Traumatic Stress Disorder	Parallel Assignment	Interventional	Treatment	Randomized	Novel Treatment of Emotional Dysfunction in Post Traumatic Stress Disorder (PTSD)	2	Slope	-0.3	0.02	Regression, Linear					NA	All	103	Completed	N/A
NCT01391832	4414554	8088271	Change From Baseline to Follow-up in Clinician Administered Post-Traumatic Stress Disorder Scale Total Severity Score	NA	Repetitive Transcranial Magnetic Stimulation (rTMS)|Cognitive Processing Therapy|Repetitive Transcranial Magnet Stimulation (rTMS)	Device|Behavioral|Device	stress disorders, traumatic|stress disorders, post-traumatic	Post Traumatic Stress Disorder	Parallel Assignment	Interventional	Treatment	Randomized	Novel Treatment of Emotional Dysfunction in Post Traumatic Stress Disorder (PTSD)	2	t-value on group differences in change	-1.51	0.05	Mixed Models Analysis					NA	All	103	Completed	N/A
NCT01391832	4414553	8088271	Change From Baseline to Follow-up in Clinician Administered Post-Traumatic Stress Disorder Scale Total Severity Score	NA	Repetitive Transcranial Magnetic Stimulation (rTMS)|Cognitive Processing Therapy|Repetitive Transcranial Magnet Stimulation (rTMS)	Device|Behavioral|Device	stress disorders, traumatic|stress disorders, post-traumatic	Post Traumatic Stress Disorder	Parallel Assignment	Interventional	Treatment	Randomized	Novel Treatment of Emotional Dysfunction in Post Traumatic Stress Disorder (PTSD)	2	t-value on group differences in change	-2.05	0.05	Mixed Models Analysis					NA	All	103	Completed	N/A
NCT01391832	4414552	8088271	Change From Baseline to Follow-up in Clinician Administered Post-Traumatic Stress Disorder Scale Total Severity Score	NA	Repetitive Transcranial Magnetic Stimulation (rTMS)|Cognitive Processing Therapy|Repetitive Transcranial Magnet Stimulation (rTMS)	Device|Behavioral|Device	stress disorders, traumatic|stress disorders, post-traumatic	Post Traumatic Stress Disorder	Parallel Assignment	Interventional	Treatment	Randomized	Novel Treatment of Emotional Dysfunction in Post Traumatic Stress Disorder (PTSD)	2	t-value on group differences in change	-2.01	0.05	Mixed Models Analysis					NA	All	103	Completed	N/A
NCT01392183	4414548	8088252	Overall Survival (OS)	diphenhydramine|sirolimus	Pazopanib|Temsirolimus|Quality of Life Assessment|Benadryl	Drug|Drug|Behavioral|Drug	kidney neoplasms|carcinoma|carcinoma, renal cell	Kidney Cancer	Parallel Assignment	Interventional	Treatment	Randomized	Pazopanib Versus Temsirolimus in Poor-Risk Clear-Cell Renal Cell Carcinoma (RCC)	2	Hazard Ratio (HR)	1.16	NA		0.7	1.93	95		NA	All	69	Completed	Phase 2
NCT01392183	4414549	8088253	Progression Free Survival (PFS)	diphenhydramine|sirolimus	Pazopanib|Temsirolimus|Quality of Life Assessment|Benadryl	Drug|Drug|Behavioral|Drug	kidney neoplasms|carcinoma|carcinoma, renal cell	Kidney Cancer	Parallel Assignment	Interventional	Treatment	Randomized	Pazopanib Versus Temsirolimus in Poor-Risk Clear-Cell Renal Cell Carcinoma (RCC)	2	Hazard Ratio (HR)	1.36	NA		0.84	2.22	95		NA	All	69	Completed	Phase 2
NCT01392300	4414498	8088202	Changes From Baseline to Week 12 in Disability Assessment Scale - Domain Pain	incobotulinumtoxina	IncobotulinumtoxinA (400 Units)|Placebo Comparator	Drug|Drug	stroke|muscle spasticity	Post-stroke Spasticity of the Upper Limb	Parallel Assignment	Interventional	Treatment	Randomized	Efficacy and Safety Study of Botulinum Toxin Type A Against Placebo to Treat Spasticity in the Arm After a Stroke	2	Mean Difference (Final Values)	0	0.844	ANCOVA	-0.2	0.2	95	Standard Error of the Mean	0.1	All	317	Completed	Phase 3
NCT01392300	4414499	8088203	Changes From Baseline to Week 8 in Disability Assessment Scale - Domain Pain	incobotulinumtoxina	IncobotulinumtoxinA (400 Units)|Placebo Comparator	Drug|Drug	stroke|muscle spasticity	Post-stroke Spasticity of the Upper Limb	Parallel Assignment	Interventional	Treatment	Randomized	Efficacy and Safety Study of Botulinum Toxin Type A Against Placebo to Treat Spasticity in the Arm After a Stroke	2	Mean Difference (Final Values)	0	0.884	ANCOVA	-0.2	0.2	95	Standard Error of the Mean	0.09	All	317	Completed	Phase 3
NCT01392300	4414500	8088204	Changes From Baseline to Week 4 in Disability Assessment Scale - Domain Pain	incobotulinumtoxina	IncobotulinumtoxinA (400 Units)|Placebo Comparator	Drug|Drug	stroke|muscle spasticity	Post-stroke Spasticity of the Upper Limb	Parallel Assignment	Interventional	Treatment	Randomized	Efficacy and Safety Study of Botulinum Toxin Type A Against Placebo to Treat Spasticity in the Arm After a Stroke	2	Mean Difference (Final Values)	-0.1	0.429	ANCOVA	-0.2	0.1	95	Standard Error of the Mean	0.09	All	317	Completed	Phase 3
NCT01392300	4414501	8088205	Changes From Baseline to Week 12 in Disability Assessment Scale - Domain Limb Position	incobotulinumtoxina	IncobotulinumtoxinA (400 Units)|Placebo Comparator	Drug|Drug	stroke|muscle spasticity	Post-stroke Spasticity of the Upper Limb	Parallel Assignment	Interventional	Treatment	Randomized	Efficacy and Safety Study of Botulinum Toxin Type A Against Placebo to Treat Spasticity in the Arm After a Stroke	2	Mean Difference (Final Values)	-0.1	0.22	ANCOVA	-0.2	0.1	95	Standard Error of the Mean	0.07	All	317	Completed	Phase 3
NCT01392300	4414502	8088206	Changes From Baseline to Week 8 in Disability Assessment Scale - Domain Limb Position	incobotulinumtoxina	IncobotulinumtoxinA (400 Units)|Placebo Comparator	Drug|Drug	stroke|muscle spasticity	Post-stroke Spasticity of the Upper Limb	Parallel Assignment	Interventional	Treatment	Randomized	Efficacy and Safety Study of Botulinum Toxin Type A Against Placebo to Treat Spasticity in the Arm After a Stroke	2	Mean Difference (Final Values)	-0.2	0.014	ANCOVA	-0.4	0	95	Standard Error of the Mean	0.08	All	317	Completed	Phase 3
NCT01392300	4414503	8088207	Changes From Baseline to Week 4 in Disability Assessment Scale - Domain Limb Position	incobotulinumtoxina	IncobotulinumtoxinA (400 Units)|Placebo Comparator	Drug|Drug	stroke|muscle spasticity	Post-stroke Spasticity of the Upper Limb	Parallel Assignment	Interventional	Treatment	Randomized	Efficacy and Safety Study of Botulinum Toxin Type A Against Placebo to Treat Spasticity in the Arm After a Stroke	2	Mean Difference (Final Values)	-0.2	0.016	ANCOVA	-0.4	0	95	Standard Error of the Mean	0.08	All	317	Completed	Phase 3
NCT01392300	4414504	8088208	Changes From Baseline to Week 12 in Disability Assessment Scale - Domain Dressing	incobotulinumtoxina	IncobotulinumtoxinA (400 Units)|Placebo Comparator	Drug|Drug	stroke|muscle spasticity	Post-stroke Spasticity of the Upper Limb	Parallel Assignment	Interventional	Treatment	Randomized	Efficacy and Safety Study of Botulinum Toxin Type A Against Placebo to Treat Spasticity in the Arm After a Stroke	2	Mean Difference (Final Values)	-0.1	0.105	ANCOVA	-0.3	0	95	Standard Error of the Mean	0.07	All	317	Completed	Phase 3
NCT01392300	4414505	8088209	Changes From Baseline to Week 8 in Disability Assessment Scale - Domain Dressing	incobotulinumtoxina	IncobotulinumtoxinA (400 Units)|Placebo Comparator	Drug|Drug	stroke|muscle spasticity	Post-stroke Spasticity of the Upper Limb	Parallel Assignment	Interventional	Treatment	Randomized	Efficacy and Safety Study of Botulinum Toxin Type A Against Placebo to Treat Spasticity in the Arm After a Stroke	2	Mean Difference (Final Values)	-0.2	0.018	ANCOVA	-0.3	0	95	Standard Error of the Mean	0.08	All	317	Completed	Phase 3
NCT01392300	4414506	8088210	Changes From Baseline to Week 4 in Disability Assessment Scale - Domain Dressing	incobotulinumtoxina	IncobotulinumtoxinA (400 Units)|Placebo Comparator	Drug|Drug	stroke|muscle spasticity	Post-stroke Spasticity of the Upper Limb	Parallel Assignment	Interventional	Treatment	Randomized	Efficacy and Safety Study of Botulinum Toxin Type A Against Placebo to Treat Spasticity in the Arm After a Stroke	2	Mean Difference (Final Values)	-0.2	0.007	ANCOVA	-0.4	-0.1	95	Standard Error of the Mean	0.07	All	317	Completed	Phase 3
NCT01392300	4414507	8088211	Changes From Baseline to Week 12 in Disability Assessment Scale - Domain Hygiene	incobotulinumtoxina	IncobotulinumtoxinA (400 Units)|Placebo Comparator	Drug|Drug	stroke|muscle spasticity	Post-stroke Spasticity of the Upper Limb	Parallel Assignment	Interventional	Treatment	Randomized	Efficacy and Safety Study of Botulinum Toxin Type A Against Placebo to Treat Spasticity in the Arm After a Stroke	2	Mean Difference (Final Values)	-0.1	0.14	ANCOVA	-0.3	0	95	Standard Error of the Mean	0.08	All	317	Completed	Phase 3
NCT01392300	4414508	8088212	Changes From Baseline to Week 8 in Disability Assessment Scale - Domain Hygiene	incobotulinumtoxina	IncobotulinumtoxinA (400 Units)|Placebo Comparator	Drug|Drug	stroke|muscle spasticity	Post-stroke Spasticity of the Upper Limb	Parallel Assignment	Interventional	Treatment	Randomized	Efficacy and Safety Study of Botulinum Toxin Type A Against Placebo to Treat Spasticity in the Arm After a Stroke	2	Mean Difference (Final Values)	-0.1	0.175	ANCOVA	-0.3	0.1	95	Standard Error of the Mean	0.08	All	317	Completed	Phase 3
NCT01392300	4414509	8088213	Changes From Baseline to Week 4 in Disability Assessment Scale - Domain Hygiene	incobotulinumtoxina	IncobotulinumtoxinA (400 Units)|Placebo Comparator	Drug|Drug	stroke|muscle spasticity	Post-stroke Spasticity of the Upper Limb	Parallel Assignment	Interventional	Treatment	Randomized	Efficacy and Safety Study of Botulinum Toxin Type A Against Placebo to Treat Spasticity in the Arm After a Stroke	2	Mean Difference (Final Values)	-0.3	0.001	ANCOVA	-0.4	-0.1	95	Standard Error of the Mean	0.07	All	317	Completed	Phase 3
NCT01392300	4414510	8088214	Changes From Baseline to Week 12 in Disability Assessment Scale - Principal Therapeutic Target Domain	incobotulinumtoxina	IncobotulinumtoxinA (400 Units)|Placebo Comparator	Drug|Drug	stroke|muscle spasticity	Post-stroke Spasticity of the Upper Limb	Parallel Assignment	Interventional	Treatment	Randomized	Efficacy and Safety Study of Botulinum Toxin Type A Against Placebo to Treat Spasticity in the Arm After a Stroke	2	Mean Difference (Final Values)	-0.1	0.416	ANCOVA	-0.2	0.1	95	Standard Error of the Mean	0.08	All	317	Completed	Phase 3
NCT01392300	4414511	8088215	Changes From Baseline to Week 8 in Disability Assessment Scale - Principal Therapeutic Target Domain	incobotulinumtoxina	IncobotulinumtoxinA (400 Units)|Placebo Comparator	Drug|Drug	stroke|muscle spasticity	Post-stroke Spasticity of the Upper Limb	Parallel Assignment	Interventional	Treatment	Randomized	Efficacy and Safety Study of Botulinum Toxin Type A Against Placebo to Treat Spasticity in the Arm After a Stroke	2	Mean Difference (Final Values)	-0.1	0.076	ANCOVA	-0.3	0	95	Standard Error of the Mean	0.08	All	317	Completed	Phase 3
NCT01392300	4414512	8088216	Changes From Baseline to Week 4 in Disability Assessment Scale - Principal Therapeutic Target Domain	incobotulinumtoxina	IncobotulinumtoxinA (400 Units)|Placebo Comparator	Drug|Drug	stroke|muscle spasticity	Post-stroke Spasticity of the Upper Limb	Parallel Assignment	Interventional	Treatment	Randomized	Efficacy and Safety Study of Botulinum Toxin Type A Against Placebo to Treat Spasticity in the Arm After a Stroke	2	Mean Difference (Final Values)	-0.2	0.006	ANCOVA	-0.4	-0.1	95	Standard Error of the Mean	0.08	All	317	Completed	Phase 3
NCT01392300	4414513	8088217	Changes From Baseline to Week 12 in Ashworth Scale Score for Treated Muscle Group Pronated Forearm.	incobotulinumtoxina	IncobotulinumtoxinA (400 Units)|Placebo Comparator	Drug|Drug	stroke|muscle spasticity	Post-stroke Spasticity of the Upper Limb	Parallel Assignment	Interventional	Treatment	Randomized	Efficacy and Safety Study of Botulinum Toxin Type A Against Placebo to Treat Spasticity in the Arm After a Stroke	2	Mean Difference (Final Values)	-0.1	0.062	ANCOVA	-0.3	0	95	Standard Error of the Mean	0.08	All	317	Completed	Phase 3
NCT01392300	4414514	8088218	Changes From Baseline to Week 8 in Ashworth Scale Score for Treated Muscle Group Pronated Forearm.	incobotulinumtoxina	IncobotulinumtoxinA (400 Units)|Placebo Comparator	Drug|Drug	stroke|muscle spasticity	Post-stroke Spasticity of the Upper Limb	Parallel Assignment	Interventional	Treatment	Randomized	Efficacy and Safety Study of Botulinum Toxin Type A Against Placebo to Treat Spasticity in the Arm After a Stroke	2	Mean Difference (Final Values)	-0.2	0.008	ANCOVA	-0.4	-0.1	95	Standard Error of the Mean	0.09	All	317	Completed	Phase 3
NCT01392300	4414515	8088219	Changes From Baseline to Week 4 in Ashworth Scale Score for Treated Muscle Group Pronated Forearm.	incobotulinumtoxina	IncobotulinumtoxinA (400 Units)|Placebo Comparator	Drug|Drug	stroke|muscle spasticity	Post-stroke Spasticity of the Upper Limb	Parallel Assignment	Interventional	Treatment	Randomized	Efficacy and Safety Study of Botulinum Toxin Type A Against Placebo to Treat Spasticity in the Arm After a Stroke	2	Mean Difference (Final Values)	-0.3	0.001	ANCOVA	-0.5	-0.2	95	Standard Error of the Mean	0.08	All	317	Completed	Phase 3
NCT01392300	4414516	8088220	Changes From Baseline to Week 12 in Ashworth Scale Score for Treated Muscle Group Thumb-in-palm.	incobotulinumtoxina	IncobotulinumtoxinA (400 Units)|Placebo Comparator	Drug|Drug	stroke|muscle spasticity	Post-stroke Spasticity of the Upper Limb	Parallel Assignment	Interventional	Treatment	Randomized	Efficacy and Safety Study of Botulinum Toxin Type A Against Placebo to Treat Spasticity in the Arm After a Stroke	2	Mean Difference (Final Values)	0	0.714	ANCOVA	-0.2	0.1	95	Standard Error of the Mean	0.08	All	317	Completed	Phase 3
NCT01392300	4414517	8088221	Changes From Baseline to Week 8 in Ashworth Scale Score for Treated Muscle Group Thumb-in-palm.	incobotulinumtoxina	IncobotulinumtoxinA (400 Units)|Placebo Comparator	Drug|Drug	stroke|muscle spasticity	Post-stroke Spasticity of the Upper Limb	Parallel Assignment	Interventional	Treatment	Randomized	Efficacy and Safety Study of Botulinum Toxin Type A Against Placebo to Treat Spasticity in the Arm After a Stroke	2	Mean Difference (Final Values)	-0.1	0.131	ANCOVA	-0.3	0	95	Standard Error of the Mean	0.09	All	317	Completed	Phase 3
NCT01392300	4414518	8088222	Changes From Baseline to Week 4 in Ashworth Scale Score for Treated Muscle Group Thumb-in-palm.	incobotulinumtoxina	IncobotulinumtoxinA (400 Units)|Placebo Comparator	Drug|Drug	stroke|muscle spasticity	Post-stroke Spasticity of the Upper Limb	Parallel Assignment	Interventional	Treatment	Randomized	Efficacy and Safety Study of Botulinum Toxin Type A Against Placebo to Treat Spasticity in the Arm After a Stroke	2	Mean Difference (Final Values)	-0.2	0.013	ANCOVA	-0.4	0	95	Standard Error of the Mean	0.09	All	317	Completed	Phase 3
NCT01392300	4414519	8088223	Changes From Baseline to Week 12 in Ashworth Scale Score for Treated Muscle Group Clenched Fist.	incobotulinumtoxina	IncobotulinumtoxinA (400 Units)|Placebo Comparator	Drug|Drug	stroke|muscle spasticity	Post-stroke Spasticity of the Upper Limb	Parallel Assignment	Interventional	Treatment	Randomized	Efficacy and Safety Study of Botulinum Toxin Type A Against Placebo to Treat Spasticity in the Arm After a Stroke	2	Mean Difference (Final Values)	-0.1	0.137	ANCOVA	-0.3	0	95	Standard Error of the Mean	0.08	All	317	Completed	Phase 3
NCT01392300	4414520	8088224	Changes From Baseline to Week 8 in Ashworth Scale Score for Treated Muscle Group Clenched Fist.	incobotulinumtoxina	IncobotulinumtoxinA (400 Units)|Placebo Comparator	Drug|Drug	stroke|muscle spasticity	Post-stroke Spasticity of the Upper Limb	Parallel Assignment	Interventional	Treatment	Randomized	Efficacy and Safety Study of Botulinum Toxin Type A Against Placebo to Treat Spasticity in the Arm After a Stroke	2	Mean Difference (Final Values)	-0.2	0.019	ANCOVA	-0.4	0	95	Standard Error of the Mean	0.09	All	317	Completed	Phase 3
NCT01392300	4414521	8088225	Changes From Baseline to Week 4 in Ashworth Scale Score for Treated Muscle Group Clenched Fist.	incobotulinumtoxina	IncobotulinumtoxinA (400 Units)|Placebo Comparator	Drug|Drug	stroke|muscle spasticity	Post-stroke Spasticity of the Upper Limb	Parallel Assignment	Interventional	Treatment	Randomized	Efficacy and Safety Study of Botulinum Toxin Type A Against Placebo to Treat Spasticity in the Arm After a Stroke	2	Mean Difference (Final Values)	-0.4	0.001	ANCOVA	-0.5	-0.2	95	Standard Error of the Mean	0.09	All	317	Completed	Phase 3
NCT01392300	4414522	8088226	Changes From Baseline to Week 12 in Ashworth Scale Score for Treated Muscle Group Flexed Elbow.	incobotulinumtoxina	IncobotulinumtoxinA (400 Units)|Placebo Comparator	Drug|Drug	stroke|muscle spasticity	Post-stroke Spasticity of the Upper Limb	Parallel Assignment	Interventional	Treatment	Randomized	Efficacy and Safety Study of Botulinum Toxin Type A Against Placebo to Treat Spasticity in the Arm After a Stroke	2	Mean Difference (Final Values)	-0.2	0.029	ANCOVA	-0.3	0	95	Standard Error of the Mean	0.08	All	317	Completed	Phase 3
NCT01392300	4414523	8088227	Changes From Baseline to Week 8 in Ashworth Scale Score for Treated Muscle Group Flexed Elbow.	incobotulinumtoxina	IncobotulinumtoxinA (400 Units)|Placebo Comparator	Drug|Drug	stroke|muscle spasticity	Post-stroke Spasticity of the Upper Limb	Parallel Assignment	Interventional	Treatment	Randomized	Efficacy and Safety Study of Botulinum Toxin Type A Against Placebo to Treat Spasticity in the Arm After a Stroke	2	Mean Difference (Final Values)	-0.3	0.001	ANCOVA	-0.5	-0.1	95	Standard Error of the Mean	0.09	All	317	Completed	Phase 3
NCT01392300	4414524	8088228	Changes From Baseline to Week 4 in Ashworth Scale Score for Treated Muscle Group Flexed Elbow.	incobotulinumtoxina	IncobotulinumtoxinA (400 Units)|Placebo Comparator	Drug|Drug	stroke|muscle spasticity	Post-stroke Spasticity of the Upper Limb	Parallel Assignment	Interventional	Treatment	Randomized	Efficacy and Safety Study of Botulinum Toxin Type A Against Placebo to Treat Spasticity in the Arm After a Stroke	2	Mean Difference (Final Values)	-0.4	0.001	ANCOVA	-0.6	-0.2	95	Standard Error of the Mean	0.08	All	317	Completed	Phase 3
NCT01392300	4414525	8088229	Changes From Baseline to Week 12 in Ashworth Scale Score for Treated Muscle Group Flexed Wrist.	incobotulinumtoxina	IncobotulinumtoxinA (400 Units)|Placebo Comparator	Drug|Drug	stroke|muscle spasticity	Post-stroke Spasticity of the Upper Limb	Parallel Assignment	Interventional	Treatment	Randomized	Efficacy and Safety Study of Botulinum Toxin Type A Against Placebo to Treat Spasticity in the Arm After a Stroke	2	Mean Difference (Final Values)	-0.2	0.032	ANCOVA	-0.3	0	95	Standard Error of the Mean	0.08	All	317	Completed	Phase 3
NCT01392300	4414526	8088230	Changes From Baseline to Week 8 in Ashworth Scale Score for Treated Muscle Group Flexed Wrist.	incobotulinumtoxina	IncobotulinumtoxinA (400 Units)|Placebo Comparator	Drug|Drug	stroke|muscle spasticity	Post-stroke Spasticity of the Upper Limb	Parallel Assignment	Interventional	Treatment	Randomized	Efficacy and Safety Study of Botulinum Toxin Type A Against Placebo to Treat Spasticity in the Arm After a Stroke	2	Mean Difference (Final Values)	-0.2	0.011	ANCOVA	-0.4	-0.1	95	Standard Error of the Mean	0.09	All	317	Completed	Phase 3
NCT01392300	4414527	8088231	Changes From Baseline to Week 4 in Ashworth Scale Score for Treated Muscle Group Flexed Wrist.	incobotulinumtoxina	IncobotulinumtoxinA (400 Units)|Placebo Comparator	Drug|Drug	stroke|muscle spasticity	Post-stroke Spasticity of the Upper Limb	Parallel Assignment	Interventional	Treatment	Randomized	Efficacy and Safety Study of Botulinum Toxin Type A Against Placebo to Treat Spasticity in the Arm After a Stroke	2	Mean Difference (Final Values)	-0.4	0.001	ANCOVA	-0.5	-0.2	95		NA	All	317	Completed	Phase 3
NCT01392300	4414528	8088232	Response Rates on the Ashworth Scale at Week 12 Calculated for the Muscle Group Pronated Forearm	incobotulinumtoxina	IncobotulinumtoxinA (400 Units)|Placebo Comparator	Drug|Drug	stroke|muscle spasticity	Post-stroke Spasticity of the Upper Limb	Parallel Assignment	Interventional	Treatment	Randomized	Efficacy and Safety Study of Botulinum Toxin Type A Against Placebo to Treat Spasticity in the Arm After a Stroke	2	Odds Ratio (OR)	2.26	0.018	Regression, Logistic	1.15	4.41	95		NA	All	317	Completed	Phase 3
NCT01392300	4414529	8088233	Response Rates on the Ashworth Scale at Week 8 Calculated for the Muscle Group Pronated Forearm	incobotulinumtoxina	IncobotulinumtoxinA (400 Units)|Placebo Comparator	Drug|Drug	stroke|muscle spasticity	Post-stroke Spasticity of the Upper Limb	Parallel Assignment	Interventional	Treatment	Randomized	Efficacy and Safety Study of Botulinum Toxin Type A Against Placebo to Treat Spasticity in the Arm After a Stroke	2	Odds Ratio (OR)	2.41	0.007	Regression, Logistic	1.28	4.56	95		NA	All	317	Completed	Phase 3
NCT01392300	4414530	8088234	Response Rates on the Ashworth Scale at Week 4 Calculated for the Muscle Group Pronated Forearm	incobotulinumtoxina	IncobotulinumtoxinA (400 Units)|Placebo Comparator	Drug|Drug	stroke|muscle spasticity	Post-stroke Spasticity of the Upper Limb	Parallel Assignment	Interventional	Treatment	Randomized	Efficacy and Safety Study of Botulinum Toxin Type A Against Placebo to Treat Spasticity in the Arm After a Stroke	2	Odds Ratio (OR)	3.56	0.001	Regression, Logistic	1.83	6.91	95		NA	All	317	Completed	Phase 3
NCT01392300	4414531	8088235	Response Rates on the Ashworth Scale at Week 12 Calculated for the Muscle Group Thumb-in-palm	incobotulinumtoxina	IncobotulinumtoxinA (400 Units)|Placebo Comparator	Drug|Drug	stroke|muscle spasticity	Post-stroke Spasticity of the Upper Limb	Parallel Assignment	Interventional	Treatment	Randomized	Efficacy and Safety Study of Botulinum Toxin Type A Against Placebo to Treat Spasticity in the Arm After a Stroke	2	Odds Ratio (OR)	1.04	0.92	Regression, Logistic	0.49	2.18	95		NA	All	317	Completed	Phase 3
NCT01392300	4414532	8088236	Response Rates on the Ashworth Scale at Week 8 Calculated for the Muscle Group Thumb-in-palm	incobotulinumtoxina	IncobotulinumtoxinA (400 Units)|Placebo Comparator	Drug|Drug	stroke|muscle spasticity	Post-stroke Spasticity of the Upper Limb	Parallel Assignment	Interventional	Treatment	Randomized	Efficacy and Safety Study of Botulinum Toxin Type A Against Placebo to Treat Spasticity in the Arm After a Stroke	2	Odds Ratio (OR)	1.61	0.169	Regression, Logistic	0.82	3.16	95		NA	All	317	Completed	Phase 3
NCT01392300	4414533	8088237	Response Rates on the Ashworth Scale at Week 4 Calculated for the Muscle Group Thumb-in-palm	incobotulinumtoxina	IncobotulinumtoxinA (400 Units)|Placebo Comparator	Drug|Drug	stroke|muscle spasticity	Post-stroke Spasticity of the Upper Limb	Parallel Assignment	Interventional	Treatment	Randomized	Efficacy and Safety Study of Botulinum Toxin Type A Against Placebo to Treat Spasticity in the Arm After a Stroke	2	Odds Ratio (OR)	2.05	0.034	Regression, Logistic	1.05	4	95		NA	All	317	Completed	Phase 3
NCT01392300	4414534	8088238	Response Rates on the Ashworth Scale at Week 12 Calculated for the Muscle Group Clenched Fist	incobotulinumtoxina	IncobotulinumtoxinA (400 Units)|Placebo Comparator	Drug|Drug	stroke|muscle spasticity	Post-stroke Spasticity of the Upper Limb	Parallel Assignment	Interventional	Treatment	Randomized	Efficacy and Safety Study of Botulinum Toxin Type A Against Placebo to Treat Spasticity in the Arm After a Stroke	2	Odds Ratio (OR)	1.87	0.069	Regression, Logistic	0.95	3.69	95		NA	All	317	Completed	Phase 3
NCT01392300	4414535	8088239	Response Rates on the Ashworth Scale at Week 8 Calculated for the Muscle Group Clenched Fist	incobotulinumtoxina	IncobotulinumtoxinA (400 Units)|Placebo Comparator	Drug|Drug	stroke|muscle spasticity	Post-stroke Spasticity of the Upper Limb	Parallel Assignment	Interventional	Treatment	Randomized	Efficacy and Safety Study of Botulinum Toxin Type A Against Placebo to Treat Spasticity in the Arm After a Stroke	2	Odds Ratio (OR)	2.46	0.002	Regression, Logistic	1.37	4.41	95		NA	All	317	Completed	Phase 3
NCT01392300	4414536	8088240	Response Rates on the Ashworth Scale at Week 4 Calculated for the Muscle Group Clenched Fist	incobotulinumtoxina	IncobotulinumtoxinA (400 Units)|Placebo Comparator	Drug|Drug	stroke|muscle spasticity	Post-stroke Spasticity of the Upper Limb	Parallel Assignment	Interventional	Treatment	Randomized	Efficacy and Safety Study of Botulinum Toxin Type A Against Placebo to Treat Spasticity in the Arm After a Stroke	2	Odds Ratio (OR)	2.95	0.001	Regression, Logistic	1.67	5.23	95		NA	All	317	Completed	Phase 3
NCT01392300	4414537	8088241	Response Rates on the Ashworth Scale at Week 12 Calculated for the Muscle Group Flexed Elbow	incobotulinumtoxina	IncobotulinumtoxinA (400 Units)|Placebo Comparator	Drug|Drug	stroke|muscle spasticity	Post-stroke Spasticity of the Upper Limb	Parallel Assignment	Interventional	Treatment	Randomized	Efficacy and Safety Study of Botulinum Toxin Type A Against Placebo to Treat Spasticity in the Arm After a Stroke	2	Odds Ratio (OR)	1.7	0.102	Regression, Logistic	0.9	3.22	95		NA	All	317	Completed	Phase 3
NCT01392300	4414538	8088242	Response Rates on the Ashworth Scale at Week 8 Calculated for the Muscle Group Flexed Elbow	incobotulinumtoxina	IncobotulinumtoxinA (400 Units)|Placebo Comparator	Drug|Drug	stroke|muscle spasticity	Post-stroke Spasticity of the Upper Limb	Parallel Assignment	Interventional	Treatment	Randomized	Efficacy and Safety Study of Botulinum Toxin Type A Against Placebo to Treat Spasticity in the Arm After a Stroke	2	Odds Ratio (OR)	2.5	0.002	Regression, Logistic	1.4	4.46	95		NA	All	317	Completed	Phase 3
NCT01392300	4414539	8088243	Response Rates on the Ashworth Scale at Week 4 Calculated for the Muscle Group Flexed Elbow	incobotulinumtoxina	IncobotulinumtoxinA (400 Units)|Placebo Comparator	Drug|Drug	stroke|muscle spasticity	Post-stroke Spasticity of the Upper Limb	Parallel Assignment	Interventional	Treatment	Randomized	Efficacy and Safety Study of Botulinum Toxin Type A Against Placebo to Treat Spasticity in the Arm After a Stroke	2	Odds Ratio (OR)	3.72	0.001	Regression, Logistic	2.06	6.72	95		NA	All	317	Completed	Phase 3
NCT01392300	4414540	8088244	Response Rates on the Ashworth Scale at Week 12 Calculated for the Muscle Group Flexed Wrist	incobotulinumtoxina	IncobotulinumtoxinA (400 Units)|Placebo Comparator	Drug|Drug	stroke|muscle spasticity	Post-stroke Spasticity of the Upper Limb	Parallel Assignment	Interventional	Treatment	Randomized	Efficacy and Safety Study of Botulinum Toxin Type A Against Placebo to Treat Spasticity in the Arm After a Stroke	2	Odds Ratio (OR)	2.58	0.006	Regression, Logistic	1.32	5.05	95		NA	All	317	Completed	Phase 3
NCT01392300	4414541	8088245	Response Rates on the Ashworth Scale at Week 8 Calculated for the Muscle Group Flexed Wrist	incobotulinumtoxina	IncobotulinumtoxinA (400 Units)|Placebo Comparator	Drug|Drug	stroke|muscle spasticity	Post-stroke Spasticity of the Upper Limb	Parallel Assignment	Interventional	Treatment	Randomized	Efficacy and Safety Study of Botulinum Toxin Type A Against Placebo to Treat Spasticity in the Arm After a Stroke	2	Odds Ratio (OR)	1.92	0.021	Regression, Logistic	1.1	3.34	95		NA	All	317	Completed	Phase 3
NCT01392300	4414542	8088246	Response Rates on the Ashworth Scale at Week 4 Calculated for the Muscle Group Flexed Wrist	incobotulinumtoxina	IncobotulinumtoxinA (400 Units)|Placebo Comparator	Drug|Drug	stroke|muscle spasticity	Post-stroke Spasticity of the Upper Limb	Parallel Assignment	Interventional	Treatment	Randomized	Efficacy and Safety Study of Botulinum Toxin Type A Against Placebo to Treat Spasticity in the Arm After a Stroke	2	Odds Ratio (OR)	3.13	0.001	Regression, Logistic	1.76	5.57	95		NA	All	317	Completed	Phase 3
NCT01392300	4414543	8088247	Response Rates on the Ashworth Scale at Week 12 Calculated for the Primary Target Clinical Pattern	incobotulinumtoxina	IncobotulinumtoxinA (400 Units)|Placebo Comparator	Drug|Drug	stroke|muscle spasticity	Post-stroke Spasticity of the Upper Limb	Parallel Assignment	Interventional	Treatment	Randomized	Efficacy and Safety Study of Botulinum Toxin Type A Against Placebo to Treat Spasticity in the Arm After a Stroke	2	Odds Ratio (OR)	2.48	0.004	Regression, Logistic	1.33	4.61	95		NA	All	317	Completed	Phase 3
NCT01392300	4414544	8088248	Response Rates on the Ashworth Scale at Week 8 Calculated for the Primary Target Clinical Pattern	incobotulinumtoxina	IncobotulinumtoxinA (400 Units)|Placebo Comparator	Drug|Drug	stroke|muscle spasticity	Post-stroke Spasticity of the Upper Limb	Parallel Assignment	Interventional	Treatment	Randomized	Efficacy and Safety Study of Botulinum Toxin Type A Against Placebo to Treat Spasticity in the Arm After a Stroke	2	Odds Ratio (OR)	2.69	0.001	Regression, Logistic	1.56	4.63	95		NA	All	317	Completed	Phase 3
NCT01392300	4414545	8088249	Response Rates on the Ashworth Scale at Week 4 Calculated for the Primary Target Clinical Pattern	incobotulinumtoxina	IncobotulinumtoxinA (400 Units)|Placebo Comparator	Drug|Drug	stroke|muscle spasticity	Post-stroke Spasticity of the Upper Limb	Parallel Assignment	Interventional	Treatment	Randomized	Efficacy and Safety Study of Botulinum Toxin Type A Against Placebo to Treat Spasticity in the Arm After a Stroke	2	Odds Ratio (OR)	4.28	0.001	Regression, Logistic	2.43	7.52	95		NA	All	317	Completed	Phase 3
NCT01392300	4414546	8088250	Investigator's Global Impression of Change	incobotulinumtoxina	IncobotulinumtoxinA (400 Units)|Placebo Comparator	Drug|Drug	stroke|muscle spasticity	Post-stroke Spasticity of the Upper Limb	Parallel Assignment	Interventional	Treatment	Randomized	Efficacy and Safety Study of Botulinum Toxin Type A Against Placebo to Treat Spasticity in the Arm After a Stroke	2	Mean Difference (Final Values)	0.3	0.003	ANCOVA	0.1	0.5	95	Standard Error of the Mean	0.11	All	317	Completed	Phase 3
NCT01392300	4414547	8088251	Change From Baseline in Ashworth Scale (AS) Score of Primary Target Clinical Pattern	incobotulinumtoxina	IncobotulinumtoxinA (400 Units)|Placebo Comparator	Drug|Drug	stroke|muscle spasticity	Post-stroke Spasticity of the Upper Limb	Parallel Assignment	Interventional	Treatment	Randomized	Efficacy and Safety Study of Botulinum Toxin Type A Against Placebo to Treat Spasticity in the Arm After a Stroke	2	Mean Difference (Final Values)	-0.5	0.001	ANCOVA	-0.7	-0.3	95	Standard Error of the Mean	0.1	All	317	Completed	Phase 3
NCT01392326	4414497	8088201	Percent of Patients Achieving ACR20 Response Criteria on Secukinumab 75 or 150 mg vs. Placebo	antibodies, monoclonal	Secukinumab (75 mg)|Secukinumab (150 mg)|Placebo Comparator	Drug|Drug|Drug	arthritis|arthritis, psoriatic	Psoriatic Arthritis	Parallel Assignment	Interventional	Treatment	Randomized	Efficacy at 24 Weeks and Long Term Safety, Tolerability and Efficacy up to 2 Years of Secukinumab (AIN457) in Patients With Active Psoriatic Arthritis (PsA)	3	Odds Ratio (OR)	5.53	0.0001	Regression, Logistic	3.46	8.85	95		NA	All	606	Completed	Phase 3
NCT01392326	4414496	8088201	Percent of Patients Achieving ACR20 Response Criteria on Secukinumab 75 or 150 mg vs. Placebo	antibodies, monoclonal	Secukinumab (75 mg)|Secukinumab (150 mg)|Placebo Comparator	Drug|Drug|Drug	arthritis|arthritis, psoriatic	Psoriatic Arthritis	Parallel Assignment	Interventional	Treatment	Randomized	Efficacy at 24 Weeks and Long Term Safety, Tolerability and Efficacy up to 2 Years of Secukinumab (AIN457) in Patients With Active Psoriatic Arthritis (PsA)	3	Odds Ratio (OR)	5.39	0.0001	Regression, Logistic	3.37	8.62	95		NA	All	606	Completed	Phase 3
NCT01392378	4414264	8088177	Geometric Mean Titer (GMT) for Antigen-specific Poliomyelitis Type 1, 2 and 3 Antibodies 1 Month After the Toddler Dose	vaccines|heptavalent pneumococcal conjugate vaccine|ibuprofen|acetaminophen	13-valent pneumococcal conjugate vaccine|INFANRIX hexa|Paracetamol|13-valent pneumococcal conjugate vaccine|INFANRIX hexa|Ibuprofen|13-valent pneumococcal conjugate vaccine|INFANRIX hexa|Paracetamol|13-valent pneumococcal conjugate vaccine|INFANRIX hexa|Ibuprofen|13-valent pneumococcal conjugate vaccine|INFANRIX hexa	Biological|Biological|Drug|Biological|Biological|Drug|Biological|Biological|Drug|Biological|Biological|Drug|Biological|Biological	NA	Pneumococcal Vaccines	Parallel Assignment	Interventional	Prevention	Randomized	Study Assessing the Effect of Medications to Prevent Fever on Prevenar 13®	5	GMT Ratio	0.98	0.916	General Linear Model	0.79	1.21	95		NA	All	908	Completed	Phase 4
NCT01392378	4414261	8088177	Geometric Mean Titer (GMT) for Antigen-specific Poliomyelitis Type 1, 2 and 3 Antibodies 1 Month After the Toddler Dose	vaccines|heptavalent pneumococcal conjugate vaccine|ibuprofen|acetaminophen	13-valent pneumococcal conjugate vaccine|INFANRIX hexa|Paracetamol|13-valent pneumococcal conjugate vaccine|INFANRIX hexa|Ibuprofen|13-valent pneumococcal conjugate vaccine|INFANRIX hexa|Paracetamol|13-valent pneumococcal conjugate vaccine|INFANRIX hexa|Ibuprofen|13-valent pneumococcal conjugate vaccine|INFANRIX hexa	Biological|Biological|Drug|Biological|Biological|Drug|Biological|Biological|Drug|Biological|Biological|Drug|Biological|Biological	NA	Pneumococcal Vaccines	Parallel Assignment	Interventional	Prevention	Randomized	Study Assessing the Effect of Medications to Prevent Fever on Prevenar 13®	5	GMT Ratio	0.98	0.939	General Linear Model	0.78	1.23	95		NA	All	908	Completed	Phase 4
NCT01392378	4414269	8088177	Geometric Mean Titer (GMT) for Antigen-specific Poliomyelitis Type 1, 2 and 3 Antibodies 1 Month After the Toddler Dose	vaccines|heptavalent pneumococcal conjugate vaccine|ibuprofen|acetaminophen	13-valent pneumococcal conjugate vaccine|INFANRIX hexa|Paracetamol|13-valent pneumococcal conjugate vaccine|INFANRIX hexa|Ibuprofen|13-valent pneumococcal conjugate vaccine|INFANRIX hexa|Paracetamol|13-valent pneumococcal conjugate vaccine|INFANRIX hexa|Ibuprofen|13-valent pneumococcal conjugate vaccine|INFANRIX hexa	Biological|Biological|Drug|Biological|Biological|Drug|Biological|Biological|Drug|Biological|Biological|Drug|Biological|Biological	NA	Pneumococcal Vaccines	Parallel Assignment	Interventional	Prevention	Randomized	Study Assessing the Effect of Medications to Prevent Fever on Prevenar 13®	5	GMT Ratio	1.09	0.868	General Linear Model	0.87	1.37	95		NA	All	908	Completed	Phase 4
NCT01392378	4414262	8088177	Geometric Mean Titer (GMT) for Antigen-specific Poliomyelitis Type 1, 2 and 3 Antibodies 1 Month After the Toddler Dose	vaccines|heptavalent pneumococcal conjugate vaccine|ibuprofen|acetaminophen	13-valent pneumococcal conjugate vaccine|INFANRIX hexa|Paracetamol|13-valent pneumococcal conjugate vaccine|INFANRIX hexa|Ibuprofen|13-valent pneumococcal conjugate vaccine|INFANRIX hexa|Paracetamol|13-valent pneumococcal conjugate vaccine|INFANRIX hexa|Ibuprofen|13-valent pneumococcal conjugate vaccine|INFANRIX hexa	Biological|Biological|Drug|Biological|Biological|Drug|Biological|Biological|Drug|Biological|Biological|Drug|Biological|Biological	NA	Pneumococcal Vaccines	Parallel Assignment	Interventional	Prevention	Randomized	Study Assessing the Effect of Medications to Prevent Fever on Prevenar 13®	5	GMT Ratio	0.84	0.85	General Linear Model	0.67	1.06	95		NA	All	908	Completed	Phase 4
NCT01392378	4414270	8088177	Geometric Mean Titer (GMT) for Antigen-specific Poliomyelitis Type 1, 2 and 3 Antibodies 1 Month After the Toddler Dose	vaccines|heptavalent pneumococcal conjugate vaccine|ibuprofen|acetaminophen	13-valent pneumococcal conjugate vaccine|INFANRIX hexa|Paracetamol|13-valent pneumococcal conjugate vaccine|INFANRIX hexa|Ibuprofen|13-valent pneumococcal conjugate vaccine|INFANRIX hexa|Paracetamol|13-valent pneumococcal conjugate vaccine|INFANRIX hexa|Ibuprofen|13-valent pneumococcal conjugate vaccine|INFANRIX hexa	Biological|Biological|Drug|Biological|Biological|Drug|Biological|Biological|Drug|Biological|Biological|Drug|Biological|Biological	NA	Pneumococcal Vaccines	Parallel Assignment	Interventional	Prevention	Randomized	Study Assessing the Effect of Medications to Prevent Fever on Prevenar 13®	5	GMT Ratio	1.05	0.85	General Linear Model	0.83	1.32	95		NA	All	908	Completed	Phase 4
NCT01392378	4414263	8088177	Geometric Mean Titer (GMT) for Antigen-specific Poliomyelitis Type 1, 2 and 3 Antibodies 1 Month After the Toddler Dose	vaccines|heptavalent pneumococcal conjugate vaccine|ibuprofen|acetaminophen	13-valent pneumococcal conjugate vaccine|INFANRIX hexa|Paracetamol|13-valent pneumococcal conjugate vaccine|INFANRIX hexa|Ibuprofen|13-valent pneumococcal conjugate vaccine|INFANRIX hexa|Paracetamol|13-valent pneumococcal conjugate vaccine|INFANRIX hexa|Ibuprofen|13-valent pneumococcal conjugate vaccine|INFANRIX hexa	Biological|Biological|Drug|Biological|Biological|Drug|Biological|Biological|Drug|Biological|Biological|Drug|Biological|Biological	NA	Pneumococcal Vaccines	Parallel Assignment	Interventional	Prevention	Randomized	Study Assessing the Effect of Medications to Prevent Fever on Prevenar 13®	5	GMT Ratio	0.97	0.91	General Linear Model	0.77	1.23	95		NA	All	908	Completed	Phase 4
NCT01392378	4414267	8088177	Geometric Mean Titer (GMT) for Antigen-specific Poliomyelitis Type 1, 2 and 3 Antibodies 1 Month After the Toddler Dose	vaccines|heptavalent pneumococcal conjugate vaccine|ibuprofen|acetaminophen	13-valent pneumococcal conjugate vaccine|INFANRIX hexa|Paracetamol|13-valent pneumococcal conjugate vaccine|INFANRIX hexa|Ibuprofen|13-valent pneumococcal conjugate vaccine|INFANRIX hexa|Paracetamol|13-valent pneumococcal conjugate vaccine|INFANRIX hexa|Ibuprofen|13-valent pneumococcal conjugate vaccine|INFANRIX hexa	Biological|Biological|Drug|Biological|Biological|Drug|Biological|Biological|Drug|Biological|Biological|Drug|Biological|Biological	NA	Pneumococcal Vaccines	Parallel Assignment	Interventional	Prevention	Randomized	Study Assessing the Effect of Medications to Prevent Fever on Prevenar 13®	5	GMT Ratio	0.99	0.91	General Linear Model	0.79	1.23	95		NA	All	908	Completed	Phase 4
NCT01392378	4414265	8088177	Geometric Mean Titer (GMT) for Antigen-specific Poliomyelitis Type 1, 2 and 3 Antibodies 1 Month After the Toddler Dose	vaccines|heptavalent pneumococcal conjugate vaccine|ibuprofen|acetaminophen	13-valent pneumococcal conjugate vaccine|INFANRIX hexa|Paracetamol|13-valent pneumococcal conjugate vaccine|INFANRIX hexa|Ibuprofen|13-valent pneumococcal conjugate vaccine|INFANRIX hexa|Paracetamol|13-valent pneumococcal conjugate vaccine|INFANRIX hexa|Ibuprofen|13-valent pneumococcal conjugate vaccine|INFANRIX hexa	Biological|Biological|Drug|Biological|Biological|Drug|Biological|Biological|Drug|Biological|Biological|Drug|Biological|Biological	NA	Pneumococcal Vaccines	Parallel Assignment	Interventional	Prevention	Randomized	Study Assessing the Effect of Medications to Prevent Fever on Prevenar 13®	5	GMT Ratio	0.95	0.868	General Linear Model	0.77	1.17	95		NA	All	908	Completed	Phase 4
NCT01392378	4414260	8088177	Geometric Mean Titer (GMT) for Antigen-specific Poliomyelitis Type 1, 2 and 3 Antibodies 1 Month After the Toddler Dose	vaccines|heptavalent pneumococcal conjugate vaccine|ibuprofen|acetaminophen	13-valent pneumococcal conjugate vaccine|INFANRIX hexa|Paracetamol|13-valent pneumococcal conjugate vaccine|INFANRIX hexa|Ibuprofen|13-valent pneumococcal conjugate vaccine|INFANRIX hexa|Paracetamol|13-valent pneumococcal conjugate vaccine|INFANRIX hexa|Ibuprofen|13-valent pneumococcal conjugate vaccine|INFANRIX hexa	Biological|Biological|Drug|Biological|Biological|Drug|Biological|Biological|Drug|Biological|Biological|Drug|Biological|Biological	NA	Pneumococcal Vaccines	Parallel Assignment	Interventional	Prevention	Randomized	Study Assessing the Effect of Medications to Prevent Fever on Prevenar 13®	5	GMT Ratio	0.96	0.916	General Linear Model	0.76	1.21	95		NA	All	908	Completed	Phase 4
NCT01392378	4414271	8088177	Geometric Mean Titer (GMT) for Antigen-specific Poliomyelitis Type 1, 2 and 3 Antibodies 1 Month After the Toddler Dose	vaccines|heptavalent pneumococcal conjugate vaccine|ibuprofen|acetaminophen	13-valent pneumococcal conjugate vaccine|INFANRIX hexa|Paracetamol|13-valent pneumococcal conjugate vaccine|INFANRIX hexa|Ibuprofen|13-valent pneumococcal conjugate vaccine|INFANRIX hexa|Paracetamol|13-valent pneumococcal conjugate vaccine|INFANRIX hexa|Ibuprofen|13-valent pneumococcal conjugate vaccine|INFANRIX hexa	Biological|Biological|Drug|Biological|Biological|Drug|Biological|Biological|Drug|Biological|Biological|Drug|Biological|Biological	NA	Pneumococcal Vaccines	Parallel Assignment	Interventional	Prevention	Randomized	Study Assessing the Effect of Medications to Prevent Fever on Prevenar 13®	5	GMT Ratio	0.98	0.91	General Linear Model	0.78	1.24	95		NA	All	908	Completed	Phase 4
NCT01392378	4414268	8088177	Geometric Mean Titer (GMT) for Antigen-specific Poliomyelitis Type 1, 2 and 3 Antibodies 1 Month After the Toddler Dose	vaccines|heptavalent pneumococcal conjugate vaccine|ibuprofen|acetaminophen	13-valent pneumococcal conjugate vaccine|INFANRIX hexa|Paracetamol|13-valent pneumococcal conjugate vaccine|INFANRIX hexa|Ibuprofen|13-valent pneumococcal conjugate vaccine|INFANRIX hexa|Paracetamol|13-valent pneumococcal conjugate vaccine|INFANRIX hexa|Ibuprofen|13-valent pneumococcal conjugate vaccine|INFANRIX hexa	Biological|Biological|Drug|Biological|Biological|Drug|Biological|Biological|Drug|Biological|Biological|Drug|Biological|Biological	NA	Pneumococcal Vaccines	Parallel Assignment	Interventional	Prevention	Randomized	Study Assessing the Effect of Medications to Prevent Fever on Prevenar 13®	5	GMT Ratio	1.02	0.916	General Linear Model	0.81	1.28	95		NA	All	908	Completed	Phase 4
NCT01392378	4414266	8088177	Geometric Mean Titer (GMT) for Antigen-specific Poliomyelitis Type 1, 2 and 3 Antibodies 1 Month After the Toddler Dose	vaccines|heptavalent pneumococcal conjugate vaccine|ibuprofen|acetaminophen	13-valent pneumococcal conjugate vaccine|INFANRIX hexa|Paracetamol|13-valent pneumococcal conjugate vaccine|INFANRIX hexa|Ibuprofen|13-valent pneumococcal conjugate vaccine|INFANRIX hexa|Paracetamol|13-valent pneumococcal conjugate vaccine|INFANRIX hexa|Ibuprofen|13-valent pneumococcal conjugate vaccine|INFANRIX hexa	Biological|Biological|Drug|Biological|Biological|Drug|Biological|Biological|Drug|Biological|Biological|Drug|Biological|Biological	NA	Pneumococcal Vaccines	Parallel Assignment	Interventional	Prevention	Randomized	Study Assessing the Effect of Medications to Prevent Fever on Prevenar 13®	5	GMT Ratio	0.94	0.85	General Linear Model	0.76	1.17	95		NA	All	908	Completed	Phase 4
NCT01392378	4414273	8088178	Geometric Mean Concentration (GMC) for Antigen-specific Hepatitis B Virus (HBV) Antibody 1 Month After the Toddler Dose	vaccines|heptavalent pneumococcal conjugate vaccine|ibuprofen|acetaminophen	13-valent pneumococcal conjugate vaccine|INFANRIX hexa|Paracetamol|13-valent pneumococcal conjugate vaccine|INFANRIX hexa|Ibuprofen|13-valent pneumococcal conjugate vaccine|INFANRIX hexa|Paracetamol|13-valent pneumococcal conjugate vaccine|INFANRIX hexa|Ibuprofen|13-valent pneumococcal conjugate vaccine|INFANRIX hexa	Biological|Biological|Drug|Biological|Biological|Drug|Biological|Biological|Drug|Biological|Biological|Drug|Biological|Biological	NA	Pneumococcal Vaccines	Parallel Assignment	Interventional	Prevention	Randomized	Study Assessing the Effect of Medications to Prevent Fever on Prevenar 13®	5	GMC Ratio	1.1	0.868	General Linear Model	0.8	1.52	95		NA	All	908	Completed	Phase 4
NCT01392378	4414272	8088178	Geometric Mean Concentration (GMC) for Antigen-specific Hepatitis B Virus (HBV) Antibody 1 Month After the Toddler Dose	vaccines|heptavalent pneumococcal conjugate vaccine|ibuprofen|acetaminophen	13-valent pneumococcal conjugate vaccine|INFANRIX hexa|Paracetamol|13-valent pneumococcal conjugate vaccine|INFANRIX hexa|Ibuprofen|13-valent pneumococcal conjugate vaccine|INFANRIX hexa|Paracetamol|13-valent pneumococcal conjugate vaccine|INFANRIX hexa|Ibuprofen|13-valent pneumococcal conjugate vaccine|INFANRIX hexa	Biological|Biological|Drug|Biological|Biological|Drug|Biological|Biological|Drug|Biological|Biological|Drug|Biological|Biological	NA	Pneumococcal Vaccines	Parallel Assignment	Interventional	Prevention	Randomized	Study Assessing the Effect of Medications to Prevent Fever on Prevenar 13®	5	GMC Ratio	1.1	0.916	General Linear Model	0.8	1.52	95		NA	All	908	Completed	Phase 4
NCT01392378	4414274	8088178	Geometric Mean Concentration (GMC) for Antigen-specific Hepatitis B Virus (HBV) Antibody 1 Month After the Toddler Dose	vaccines|heptavalent pneumococcal conjugate vaccine|ibuprofen|acetaminophen	13-valent pneumococcal conjugate vaccine|INFANRIX hexa|Paracetamol|13-valent pneumococcal conjugate vaccine|INFANRIX hexa|Ibuprofen|13-valent pneumococcal conjugate vaccine|INFANRIX hexa|Paracetamol|13-valent pneumococcal conjugate vaccine|INFANRIX hexa|Ibuprofen|13-valent pneumococcal conjugate vaccine|INFANRIX hexa	Biological|Biological|Drug|Biological|Biological|Drug|Biological|Biological|Drug|Biological|Biological|Drug|Biological|Biological	NA	Pneumococcal Vaccines	Parallel Assignment	Interventional	Prevention	Randomized	Study Assessing the Effect of Medications to Prevent Fever on Prevenar 13®	5	GMC Ratio	1.07	0.85	General Linear Model	0.78	1.48	95		NA	All	908	Completed	Phase 4
NCT01392378	4414275	8088178	Geometric Mean Concentration (GMC) for Antigen-specific Hepatitis B Virus (HBV) Antibody 1 Month After the Toddler Dose	vaccines|heptavalent pneumococcal conjugate vaccine|ibuprofen|acetaminophen	13-valent pneumococcal conjugate vaccine|INFANRIX hexa|Paracetamol|13-valent pneumococcal conjugate vaccine|INFANRIX hexa|Ibuprofen|13-valent pneumococcal conjugate vaccine|INFANRIX hexa|Paracetamol|13-valent pneumococcal conjugate vaccine|INFANRIX hexa|Ibuprofen|13-valent pneumococcal conjugate vaccine|INFANRIX hexa	Biological|Biological|Drug|Biological|Biological|Drug|Biological|Biological|Drug|Biological|Biological|Drug|Biological|Biological	NA	Pneumococcal Vaccines	Parallel Assignment	Interventional	Prevention	Randomized	Study Assessing the Effect of Medications to Prevent Fever on Prevenar 13®	5	GMC Ratio	1.26	0.869	General Linear Model	0.9	1.76	95		NA	All	908	Completed	Phase 4
NCT01392378	4414280	8088179	Geometric Mean Concentration (GMC) for Antigen-specific Tetanus and Diphtheria Antibodies 1 Month After the Toddler Dose	vaccines|heptavalent pneumococcal conjugate vaccine|ibuprofen|acetaminophen	13-valent pneumococcal conjugate vaccine|INFANRIX hexa|Paracetamol|13-valent pneumococcal conjugate vaccine|INFANRIX hexa|Ibuprofen|13-valent pneumococcal conjugate vaccine|INFANRIX hexa|Paracetamol|13-valent pneumococcal conjugate vaccine|INFANRIX hexa|Ibuprofen|13-valent pneumococcal conjugate vaccine|INFANRIX hexa	Biological|Biological|Drug|Biological|Biological|Drug|Biological|Biological|Drug|Biological|Biological|Drug|Biological|Biological	NA	Pneumococcal Vaccines	Parallel Assignment	Interventional	Prevention	Randomized	Study Assessing the Effect of Medications to Prevent Fever on Prevenar 13®	5	GMC Ratio	0.86	0.279	General Linear Model	0.75	0.98	95		NA	All	908	Completed	Phase 4
NCT01392378	4414277	8088179	Geometric Mean Concentration (GMC) for Antigen-specific Tetanus and Diphtheria Antibodies 1 Month After the Toddler Dose	vaccines|heptavalent pneumococcal conjugate vaccine|ibuprofen|acetaminophen	13-valent pneumococcal conjugate vaccine|INFANRIX hexa|Paracetamol|13-valent pneumococcal conjugate vaccine|INFANRIX hexa|Ibuprofen|13-valent pneumococcal conjugate vaccine|INFANRIX hexa|Paracetamol|13-valent pneumococcal conjugate vaccine|INFANRIX hexa|Ibuprofen|13-valent pneumococcal conjugate vaccine|INFANRIX hexa	Biological|Biological|Drug|Biological|Biological|Drug|Biological|Biological|Drug|Biological|Biological|Drug|Biological|Biological	NA	Pneumococcal Vaccines	Parallel Assignment	Interventional	Prevention	Randomized	Study Assessing the Effect of Medications to Prevent Fever on Prevenar 13®	5	GMC Ratio	0.89	0.394	General Linear Model	0.79	0.99	95		NA	All	908	Completed	Phase 4
NCT01392378	4414276	8088179	Geometric Mean Concentration (GMC) for Antigen-specific Tetanus and Diphtheria Antibodies 1 Month After the Toddler Dose	vaccines|heptavalent pneumococcal conjugate vaccine|ibuprofen|acetaminophen	13-valent pneumococcal conjugate vaccine|INFANRIX hexa|Paracetamol|13-valent pneumococcal conjugate vaccine|INFANRIX hexa|Ibuprofen|13-valent pneumococcal conjugate vaccine|INFANRIX hexa|Paracetamol|13-valent pneumococcal conjugate vaccine|INFANRIX hexa|Ibuprofen|13-valent pneumococcal conjugate vaccine|INFANRIX hexa	Biological|Biological|Drug|Biological|Biological|Drug|Biological|Biological|Drug|Biological|Biological|Drug|Biological|Biological	NA	Pneumococcal Vaccines	Parallel Assignment	Interventional	Prevention	Randomized	Study Assessing the Effect of Medications to Prevent Fever on Prevenar 13®	5	GMC Ratio	0.98	0.916	General Linear Model	0.87	1.1	95		NA	All	908	Completed	Phase 4
NCT01392378	4414282	8088179	Geometric Mean Concentration (GMC) for Antigen-specific Tetanus and Diphtheria Antibodies 1 Month After the Toddler Dose	vaccines|heptavalent pneumococcal conjugate vaccine|ibuprofen|acetaminophen	13-valent pneumococcal conjugate vaccine|INFANRIX hexa|Paracetamol|13-valent pneumococcal conjugate vaccine|INFANRIX hexa|Ibuprofen|13-valent pneumococcal conjugate vaccine|INFANRIX hexa|Paracetamol|13-valent pneumococcal conjugate vaccine|INFANRIX hexa|Ibuprofen|13-valent pneumococcal conjugate vaccine|INFANRIX hexa	Biological|Biological|Drug|Biological|Biological|Drug|Biological|Biological|Drug|Biological|Biological|Drug|Biological|Biological	NA	Pneumococcal Vaccines	Parallel Assignment	Interventional	Prevention	Randomized	Study Assessing the Effect of Medications to Prevent Fever on Prevenar 13®	5	GMC Ratio	0.94	0.85	General Linear Model	0.82	1.07	95		NA	All	908	Completed	Phase 4
NCT01392378	4414281	8088179	Geometric Mean Concentration (GMC) for Antigen-specific Tetanus and Diphtheria Antibodies 1 Month After the Toddler Dose	vaccines|heptavalent pneumococcal conjugate vaccine|ibuprofen|acetaminophen	13-valent pneumococcal conjugate vaccine|INFANRIX hexa|Paracetamol|13-valent pneumococcal conjugate vaccine|INFANRIX hexa|Ibuprofen|13-valent pneumococcal conjugate vaccine|INFANRIX hexa|Paracetamol|13-valent pneumococcal conjugate vaccine|INFANRIX hexa|Ibuprofen|13-valent pneumococcal conjugate vaccine|INFANRIX hexa	Biological|Biological|Drug|Biological|Biological|Drug|Biological|Biological|Drug|Biological|Biological|Drug|Biological|Biological	NA	Pneumococcal Vaccines	Parallel Assignment	Interventional	Prevention	Randomized	Study Assessing the Effect of Medications to Prevent Fever on Prevenar 13®	5	GMC Ratio	0.98	0.939	General Linear Model	0.86	1.12	95		NA	All	908	Completed	Phase 4
NCT01392378	4414278	8088179	Geometric Mean Concentration (GMC) for Antigen-specific Tetanus and Diphtheria Antibodies 1 Month After the Toddler Dose	vaccines|heptavalent pneumococcal conjugate vaccine|ibuprofen|acetaminophen	13-valent pneumococcal conjugate vaccine|INFANRIX hexa|Paracetamol|13-valent pneumococcal conjugate vaccine|INFANRIX hexa|Ibuprofen|13-valent pneumococcal conjugate vaccine|INFANRIX hexa|Paracetamol|13-valent pneumococcal conjugate vaccine|INFANRIX hexa|Ibuprofen|13-valent pneumococcal conjugate vaccine|INFANRIX hexa	Biological|Biological|Drug|Biological|Biological|Drug|Biological|Biological|Drug|Biological|Biological|Drug|Biological|Biological	NA	Pneumococcal Vaccines	Parallel Assignment	Interventional	Prevention	Randomized	Study Assessing the Effect of Medications to Prevent Fever on Prevenar 13®	5	GMC Ratio	1.02	0.85	General Linear Model	0.91	1.14	95		NA	All	908	Completed	Phase 4
NCT01392378	4414279	8088179	Geometric Mean Concentration (GMC) for Antigen-specific Tetanus and Diphtheria Antibodies 1 Month After the Toddler Dose	vaccines|heptavalent pneumococcal conjugate vaccine|ibuprofen|acetaminophen	13-valent pneumococcal conjugate vaccine|INFANRIX hexa|Paracetamol|13-valent pneumococcal conjugate vaccine|INFANRIX hexa|Ibuprofen|13-valent pneumococcal conjugate vaccine|INFANRIX hexa|Paracetamol|13-valent pneumococcal conjugate vaccine|INFANRIX hexa|Ibuprofen|13-valent pneumococcal conjugate vaccine|INFANRIX hexa	Biological|Biological|Drug|Biological|Biological|Drug|Biological|Biological|Drug|Biological|Biological|Drug|Biological|Biological	NA	Pneumococcal Vaccines	Parallel Assignment	Interventional	Prevention	Randomized	Study Assessing the Effect of Medications to Prevent Fever on Prevenar 13®	5	GMC Ratio	0.86	0.149	General Linear Model	0.76	0.97	95		NA	All	908	Completed	Phase 4
NCT01392378	4414283	8088179	Geometric Mean Concentration (GMC) for Antigen-specific Tetanus and Diphtheria Antibodies 1 Month After the Toddler Dose	vaccines|heptavalent pneumococcal conjugate vaccine|ibuprofen|acetaminophen	13-valent pneumococcal conjugate vaccine|INFANRIX hexa|Paracetamol|13-valent pneumococcal conjugate vaccine|INFANRIX hexa|Ibuprofen|13-valent pneumococcal conjugate vaccine|INFANRIX hexa|Paracetamol|13-valent pneumococcal conjugate vaccine|INFANRIX hexa|Ibuprofen|13-valent pneumococcal conjugate vaccine|INFANRIX hexa	Biological|Biological|Drug|Biological|Biological|Drug|Biological|Biological|Drug|Biological|Biological|Drug|Biological|Biological	NA	Pneumococcal Vaccines	Parallel Assignment	Interventional	Prevention	Randomized	Study Assessing the Effect of Medications to Prevent Fever on Prevenar 13®	5	GMC Ratio	0.96	0.91	General Linear Model	0.83	1.1	95		NA	All	908	Completed	Phase 4
NCT01392378	4414287	8088180	Geometric Mean Concentration (GMC) for Antigen-specific Pertussis Toxin (PT), Filamentous Hemagglutinin (FHA) and Pertactin (PRN) Antibodies 1 Month After the Toddler Dose	vaccines|heptavalent pneumococcal conjugate vaccine|ibuprofen|acetaminophen	13-valent pneumococcal conjugate vaccine|INFANRIX hexa|Paracetamol|13-valent pneumococcal conjugate vaccine|INFANRIX hexa|Ibuprofen|13-valent pneumococcal conjugate vaccine|INFANRIX hexa|Paracetamol|13-valent pneumococcal conjugate vaccine|INFANRIX hexa|Ibuprofen|13-valent pneumococcal conjugate vaccine|INFANRIX hexa	Biological|Biological|Drug|Biological|Biological|Drug|Biological|Biological|Drug|Biological|Biological|Drug|Biological|Biological	NA	Pneumococcal Vaccines	Parallel Assignment	Interventional	Prevention	Randomized	Study Assessing the Effect of Medications to Prevent Fever on Prevenar 13®	5	GMC Ratio	0.92	0.91	General Linear Model	0.76	1.11	95		NA	All	908	Completed	Phase 4
NCT01392378	4414289	8088180	Geometric Mean Concentration (GMC) for Antigen-specific Pertussis Toxin (PT), Filamentous Hemagglutinin (FHA) and Pertactin (PRN) Antibodies 1 Month After the Toddler Dose	vaccines|heptavalent pneumococcal conjugate vaccine|ibuprofen|acetaminophen	13-valent pneumococcal conjugate vaccine|INFANRIX hexa|Paracetamol|13-valent pneumococcal conjugate vaccine|INFANRIX hexa|Ibuprofen|13-valent pneumococcal conjugate vaccine|INFANRIX hexa|Paracetamol|13-valent pneumococcal conjugate vaccine|INFANRIX hexa|Ibuprofen|13-valent pneumococcal conjugate vaccine|INFANRIX hexa	Biological|Biological|Drug|Biological|Biological|Drug|Biological|Biological|Drug|Biological|Biological|Drug|Biological|Biological	NA	Pneumococcal Vaccines	Parallel Assignment	Interventional	Prevention	Randomized	Study Assessing the Effect of Medications to Prevent Fever on Prevenar 13®	5	GMC Ratio	1.06	0.868	General Linear Model	0.93	1.2	95		NA	All	908	Completed	Phase 4
NCT01392378	4414290	8088180	Geometric Mean Concentration (GMC) for Antigen-specific Pertussis Toxin (PT), Filamentous Hemagglutinin (FHA) and Pertactin (PRN) Antibodies 1 Month After the Toddler Dose	vaccines|heptavalent pneumococcal conjugate vaccine|ibuprofen|acetaminophen	13-valent pneumococcal conjugate vaccine|INFANRIX hexa|Paracetamol|13-valent pneumococcal conjugate vaccine|INFANRIX hexa|Ibuprofen|13-valent pneumococcal conjugate vaccine|INFANRIX hexa|Paracetamol|13-valent pneumococcal conjugate vaccine|INFANRIX hexa|Ibuprofen|13-valent pneumococcal conjugate vaccine|INFANRIX hexa	Biological|Biological|Drug|Biological|Biological|Drug|Biological|Biological|Drug|Biological|Biological|Drug|Biological|Biological	NA	Pneumococcal Vaccines	Parallel Assignment	Interventional	Prevention	Randomized	Study Assessing the Effect of Medications to Prevent Fever on Prevenar 13®	5	GMC Ratio	1.01	0.909	General Linear Model	0.89	1.14	95		NA	All	908	Completed	Phase 4
NCT01392378	4414284	8088180	Geometric Mean Concentration (GMC) for Antigen-specific Pertussis Toxin (PT), Filamentous Hemagglutinin (FHA) and Pertactin (PRN) Antibodies 1 Month After the Toddler Dose	vaccines|heptavalent pneumococcal conjugate vaccine|ibuprofen|acetaminophen	13-valent pneumococcal conjugate vaccine|INFANRIX hexa|Paracetamol|13-valent pneumococcal conjugate vaccine|INFANRIX hexa|Ibuprofen|13-valent pneumococcal conjugate vaccine|INFANRIX hexa|Paracetamol|13-valent pneumococcal conjugate vaccine|INFANRIX hexa|Ibuprofen|13-valent pneumococcal conjugate vaccine|INFANRIX hexa	Biological|Biological|Drug|Biological|Biological|Drug|Biological|Biological|Drug|Biological|Biological|Drug|Biological|Biological	NA	Pneumococcal Vaccines	Parallel Assignment	Interventional	Prevention	Randomized	Study Assessing the Effect of Medications to Prevent Fever on Prevenar 13®	5	GMC Ratio	0.92	0.914	General Linear Model	0.76	1.1	95		NA	All	908	Completed	Phase 4
NCT01392378	4414291	8088180	Geometric Mean Concentration (GMC) for Antigen-specific Pertussis Toxin (PT), Filamentous Hemagglutinin (FHA) and Pertactin (PRN) Antibodies 1 Month After the Toddler Dose	vaccines|heptavalent pneumococcal conjugate vaccine|ibuprofen|acetaminophen	13-valent pneumococcal conjugate vaccine|INFANRIX hexa|Paracetamol|13-valent pneumococcal conjugate vaccine|INFANRIX hexa|Ibuprofen|13-valent pneumococcal conjugate vaccine|INFANRIX hexa|Paracetamol|13-valent pneumococcal conjugate vaccine|INFANRIX hexa|Ibuprofen|13-valent pneumococcal conjugate vaccine|INFANRIX hexa	Biological|Biological|Drug|Biological|Biological|Drug|Biological|Biological|Drug|Biological|Biological|Drug|Biological|Biological	NA	Pneumococcal Vaccines	Parallel Assignment	Interventional	Prevention	Randomized	Study Assessing the Effect of Medications to Prevent Fever on Prevenar 13®	5	GMC Ratio	0.99	0.91	General Linear Model	0.87	1.12	95		NA	All	908	Completed	Phase 4
NCT01392378	4414286	8088180	Geometric Mean Concentration (GMC) for Antigen-specific Pertussis Toxin (PT), Filamentous Hemagglutinin (FHA) and Pertactin (PRN) Antibodies 1 Month After the Toddler Dose	vaccines|heptavalent pneumococcal conjugate vaccine|ibuprofen|acetaminophen	13-valent pneumococcal conjugate vaccine|INFANRIX hexa|Paracetamol|13-valent pneumococcal conjugate vaccine|INFANRIX hexa|Ibuprofen|13-valent pneumococcal conjugate vaccine|INFANRIX hexa|Paracetamol|13-valent pneumococcal conjugate vaccine|INFANRIX hexa|Ibuprofen|13-valent pneumococcal conjugate vaccine|INFANRIX hexa	Biological|Biological|Drug|Biological|Biological|Drug|Biological|Biological|Drug|Biological|Biological|Drug|Biological|Biological	NA	Pneumococcal Vaccines	Parallel Assignment	Interventional	Prevention	Randomized	Study Assessing the Effect of Medications to Prevent Fever on Prevenar 13®	5	GMC Ratio	0.91	0.85	General Linear Model	0.76	1.09	95		NA	All	908	Completed	Phase 4
NCT01392378	4414293	8088180	Geometric Mean Concentration (GMC) for Antigen-specific Pertussis Toxin (PT), Filamentous Hemagglutinin (FHA) and Pertactin (PRN) Antibodies 1 Month After the Toddler Dose	vaccines|heptavalent pneumococcal conjugate vaccine|ibuprofen|acetaminophen	13-valent pneumococcal conjugate vaccine|INFANRIX hexa|Paracetamol|13-valent pneumococcal conjugate vaccine|INFANRIX hexa|Ibuprofen|13-valent pneumococcal conjugate vaccine|INFANRIX hexa|Paracetamol|13-valent pneumococcal conjugate vaccine|INFANRIX hexa|Ibuprofen|13-valent pneumococcal conjugate vaccine|INFANRIX hexa	Biological|Biological|Drug|Biological|Biological|Drug|Biological|Biological|Drug|Biological|Biological|Drug|Biological|Biological	NA	Pneumococcal Vaccines	Parallel Assignment	Interventional	Prevention	Randomized	Study Assessing the Effect of Medications to Prevent Fever on Prevenar 13®	5	GMC Ratio	1	0.961	General Linear Model	0.85	1.16	95		NA	All	908	Completed	Phase 4
NCT01392378	4414285	8088180	Geometric Mean Concentration (GMC) for Antigen-specific Pertussis Toxin (PT), Filamentous Hemagglutinin (FHA) and Pertactin (PRN) Antibodies 1 Month After the Toddler Dose	vaccines|heptavalent pneumococcal conjugate vaccine|ibuprofen|acetaminophen	13-valent pneumococcal conjugate vaccine|INFANRIX hexa|Paracetamol|13-valent pneumococcal conjugate vaccine|INFANRIX hexa|Ibuprofen|13-valent pneumococcal conjugate vaccine|INFANRIX hexa|Paracetamol|13-valent pneumococcal conjugate vaccine|INFANRIX hexa|Ibuprofen|13-valent pneumococcal conjugate vaccine|INFANRIX hexa	Biological|Biological|Drug|Biological|Biological|Drug|Biological|Biological|Drug|Biological|Biological|Drug|Biological|Biological	NA	Pneumococcal Vaccines	Parallel Assignment	Interventional	Prevention	Randomized	Study Assessing the Effect of Medications to Prevent Fever on Prevenar 13®	5	GMC Ratio	0.93	0.868	General Linear Model	0.78	1.12	95		NA	All	908	Completed	Phase 4
NCT01392378	4414295	8088180	Geometric Mean Concentration (GMC) for Antigen-specific Pertussis Toxin (PT), Filamentous Hemagglutinin (FHA) and Pertactin (PRN) Antibodies 1 Month After the Toddler Dose	vaccines|heptavalent pneumococcal conjugate vaccine|ibuprofen|acetaminophen	13-valent pneumococcal conjugate vaccine|INFANRIX hexa|Paracetamol|13-valent pneumococcal conjugate vaccine|INFANRIX hexa|Ibuprofen|13-valent pneumococcal conjugate vaccine|INFANRIX hexa|Paracetamol|13-valent pneumococcal conjugate vaccine|INFANRIX hexa|Ibuprofen|13-valent pneumococcal conjugate vaccine|INFANRIX hexa	Biological|Biological|Drug|Biological|Biological|Drug|Biological|Biological|Drug|Biological|Biological|Drug|Biological|Biological	NA	Pneumococcal Vaccines	Parallel Assignment	Interventional	Prevention	Randomized	Study Assessing the Effect of Medications to Prevent Fever on Prevenar 13®	5	GMC Ratio	1.05	0.91	General Linear Model	0.89	1.23	95		NA	All	908	Completed	Phase 4
NCT01392378	4414292	8088180	Geometric Mean Concentration (GMC) for Antigen-specific Pertussis Toxin (PT), Filamentous Hemagglutinin (FHA) and Pertactin (PRN) Antibodies 1 Month After the Toddler Dose	vaccines|heptavalent pneumococcal conjugate vaccine|ibuprofen|acetaminophen	13-valent pneumococcal conjugate vaccine|INFANRIX hexa|Paracetamol|13-valent pneumococcal conjugate vaccine|INFANRIX hexa|Ibuprofen|13-valent pneumococcal conjugate vaccine|INFANRIX hexa|Paracetamol|13-valent pneumococcal conjugate vaccine|INFANRIX hexa|Ibuprofen|13-valent pneumococcal conjugate vaccine|INFANRIX hexa	Biological|Biological|Drug|Biological|Biological|Drug|Biological|Biological|Drug|Biological|Biological|Drug|Biological|Biological	NA	Pneumococcal Vaccines	Parallel Assignment	Interventional	Prevention	Randomized	Study Assessing the Effect of Medications to Prevent Fever on Prevenar 13®	5	GMC Ratio	0.99	0.916	General Linear Model	0.85	1.16	95		NA	All	908	Completed	Phase 4
NCT01392378	4414294	8088180	Geometric Mean Concentration (GMC) for Antigen-specific Pertussis Toxin (PT), Filamentous Hemagglutinin (FHA) and Pertactin (PRN) Antibodies 1 Month After the Toddler Dose	vaccines|heptavalent pneumococcal conjugate vaccine|ibuprofen|acetaminophen	13-valent pneumococcal conjugate vaccine|INFANRIX hexa|Paracetamol|13-valent pneumococcal conjugate vaccine|INFANRIX hexa|Ibuprofen|13-valent pneumococcal conjugate vaccine|INFANRIX hexa|Paracetamol|13-valent pneumococcal conjugate vaccine|INFANRIX hexa|Ibuprofen|13-valent pneumococcal conjugate vaccine|INFANRIX hexa	Biological|Biological|Drug|Biological|Biological|Drug|Biological|Biological|Drug|Biological|Biological|Drug|Biological|Biological	NA	Pneumococcal Vaccines	Parallel Assignment	Interventional	Prevention	Randomized	Study Assessing the Effect of Medications to Prevent Fever on Prevenar 13®	5	GMC Ratio	1.04	0.85	General Linear Model	0.89	1.22	95		NA	All	908	Completed	Phase 4
NCT01392378	4414288	8088180	Geometric Mean Concentration (GMC) for Antigen-specific Pertussis Toxin (PT), Filamentous Hemagglutinin (FHA) and Pertactin (PRN) Antibodies 1 Month After the Toddler Dose	vaccines|heptavalent pneumococcal conjugate vaccine|ibuprofen|acetaminophen	13-valent pneumococcal conjugate vaccine|INFANRIX hexa|Paracetamol|13-valent pneumococcal conjugate vaccine|INFANRIX hexa|Ibuprofen|13-valent pneumococcal conjugate vaccine|INFANRIX hexa|Paracetamol|13-valent pneumococcal conjugate vaccine|INFANRIX hexa|Ibuprofen|13-valent pneumococcal conjugate vaccine|INFANRIX hexa	Biological|Biological|Drug|Biological|Biological|Drug|Biological|Biological|Drug|Biological|Biological|Drug|Biological|Biological	NA	Pneumococcal Vaccines	Parallel Assignment	Interventional	Prevention	Randomized	Study Assessing the Effect of Medications to Prevent Fever on Prevenar 13®	5	GMC Ratio	0.92	0.914	General Linear Model	0.81	1.05	95		NA	All	908	Completed	Phase 4
NCT01392378	4414297	8088181	Geometric Mean Concentration (GMC) for Antigen-specific Haemophilus Influenzae Type b (Hib) Polyribosylribitol Phosphate (PRP) Antibody 1 Month After the Toddler Dose	vaccines|heptavalent pneumococcal conjugate vaccine|ibuprofen|acetaminophen	13-valent pneumococcal conjugate vaccine|INFANRIX hexa|Paracetamol|13-valent pneumococcal conjugate vaccine|INFANRIX hexa|Ibuprofen|13-valent pneumococcal conjugate vaccine|INFANRIX hexa|Paracetamol|13-valent pneumococcal conjugate vaccine|INFANRIX hexa|Ibuprofen|13-valent pneumococcal conjugate vaccine|INFANRIX hexa	Biological|Biological|Drug|Biological|Biological|Drug|Biological|Biological|Drug|Biological|Biological|Drug|Biological|Biological	NA	Pneumococcal Vaccines	Parallel Assignment	Interventional	Prevention	Randomized	Study Assessing the Effect of Medications to Prevent Fever on Prevenar 13®	5	GMC Ratio	0.92	0.868	General Linear Model	0.7	1.21	95		NA	All	908	Completed	Phase 4
NCT01392378	4414298	8088181	Geometric Mean Concentration (GMC) for Antigen-specific Haemophilus Influenzae Type b (Hib) Polyribosylribitol Phosphate (PRP) Antibody 1 Month After the Toddler Dose	vaccines|heptavalent pneumococcal conjugate vaccine|ibuprofen|acetaminophen	13-valent pneumococcal conjugate vaccine|INFANRIX hexa|Paracetamol|13-valent pneumococcal conjugate vaccine|INFANRIX hexa|Ibuprofen|13-valent pneumococcal conjugate vaccine|INFANRIX hexa|Paracetamol|13-valent pneumococcal conjugate vaccine|INFANRIX hexa|Ibuprofen|13-valent pneumococcal conjugate vaccine|INFANRIX hexa	Biological|Biological|Drug|Biological|Biological|Drug|Biological|Biological|Drug|Biological|Biological|Drug|Biological|Biological	NA	Pneumococcal Vaccines	Parallel Assignment	Interventional	Prevention	Randomized	Study Assessing the Effect of Medications to Prevent Fever on Prevenar 13®	5	GMC Ratio	1.04	0.85	General Linear Model	0.79	1.37	95		NA	All	908	Completed	Phase 4
NCT01392378	4414299	8088181	Geometric Mean Concentration (GMC) for Antigen-specific Haemophilus Influenzae Type b (Hib) Polyribosylribitol Phosphate (PRP) Antibody 1 Month After the Toddler Dose	vaccines|heptavalent pneumococcal conjugate vaccine|ibuprofen|acetaminophen	13-valent pneumococcal conjugate vaccine|INFANRIX hexa|Paracetamol|13-valent pneumococcal conjugate vaccine|INFANRIX hexa|Ibuprofen|13-valent pneumococcal conjugate vaccine|INFANRIX hexa|Paracetamol|13-valent pneumococcal conjugate vaccine|INFANRIX hexa|Ibuprofen|13-valent pneumococcal conjugate vaccine|INFANRIX hexa	Biological|Biological|Drug|Biological|Biological|Drug|Biological|Biological|Drug|Biological|Biological|Drug|Biological|Biological	NA	Pneumococcal Vaccines	Parallel Assignment	Interventional	Prevention	Randomized	Study Assessing the Effect of Medications to Prevent Fever on Prevenar 13®	5	GMC Ratio	1.08	0.91	General Linear Model	0.81	1.43	95		NA	All	908	Completed	Phase 4
NCT01392378	4414296	8088181	Geometric Mean Concentration (GMC) for Antigen-specific Haemophilus Influenzae Type b (Hib) Polyribosylribitol Phosphate (PRP) Antibody 1 Month After the Toddler Dose	vaccines|heptavalent pneumococcal conjugate vaccine|ibuprofen|acetaminophen	13-valent pneumococcal conjugate vaccine|INFANRIX hexa|Paracetamol|13-valent pneumococcal conjugate vaccine|INFANRIX hexa|Ibuprofen|13-valent pneumococcal conjugate vaccine|INFANRIX hexa|Paracetamol|13-valent pneumococcal conjugate vaccine|INFANRIX hexa|Ibuprofen|13-valent pneumococcal conjugate vaccine|INFANRIX hexa	Biological|Biological|Drug|Biological|Biological|Drug|Biological|Biological|Drug|Biological|Biological|Drug|Biological|Biological	NA	Pneumococcal Vaccines	Parallel Assignment	Interventional	Prevention	Randomized	Study Assessing the Effect of Medications to Prevent Fever on Prevenar 13®	5	GMC Ratio	0.87	0.914	General Linear Model	0.67	1.15	95		NA	All	908	Completed	Phase 4
NCT01392378	4414304	8088182	Geometric Mean Titer (GMT) for Antigen-specific Poliomyelitis Type 1, 2 and 3 Antibodies 1 Month After the Infant Series	vaccines|heptavalent pneumococcal conjugate vaccine|ibuprofen|acetaminophen	13-valent pneumococcal conjugate vaccine|INFANRIX hexa|Paracetamol|13-valent pneumococcal conjugate vaccine|INFANRIX hexa|Ibuprofen|13-valent pneumococcal conjugate vaccine|INFANRIX hexa|Paracetamol|13-valent pneumococcal conjugate vaccine|INFANRIX hexa|Ibuprofen|13-valent pneumococcal conjugate vaccine|INFANRIX hexa	Biological|Biological|Drug|Biological|Biological|Drug|Biological|Biological|Drug|Biological|Biological|Drug|Biological|Biological	NA	Pneumococcal Vaccines	Parallel Assignment	Interventional	Prevention	Randomized	Study Assessing the Effect of Medications to Prevent Fever on Prevenar 13®	5	GMT Ratio	0.82	0.408	General Linear Model	0.58	1.15	95		NA	All	908	Completed	Phase 4
NCT01392378	4414307	8088182	Geometric Mean Titer (GMT) for Antigen-specific Poliomyelitis Type 1, 2 and 3 Antibodies 1 Month After the Infant Series	vaccines|heptavalent pneumococcal conjugate vaccine|ibuprofen|acetaminophen	13-valent pneumococcal conjugate vaccine|INFANRIX hexa|Paracetamol|13-valent pneumococcal conjugate vaccine|INFANRIX hexa|Ibuprofen|13-valent pneumococcal conjugate vaccine|INFANRIX hexa|Paracetamol|13-valent pneumococcal conjugate vaccine|INFANRIX hexa|Ibuprofen|13-valent pneumococcal conjugate vaccine|INFANRIX hexa	Biological|Biological|Drug|Biological|Biological|Drug|Biological|Biological|Drug|Biological|Biological|Drug|Biological|Biological	NA	Pneumococcal Vaccines	Parallel Assignment	Interventional	Prevention	Randomized	Study Assessing the Effect of Medications to Prevent Fever on Prevenar 13®	5	GMT Ratio	1.18	0.808	General Linear Model	0.85	1.65	95		NA	All	908	Completed	Phase 4
NCT01392378	4414303	8088182	Geometric Mean Titer (GMT) for Antigen-specific Poliomyelitis Type 1, 2 and 3 Antibodies 1 Month After the Infant Series	vaccines|heptavalent pneumococcal conjugate vaccine|ibuprofen|acetaminophen	13-valent pneumococcal conjugate vaccine|INFANRIX hexa|Paracetamol|13-valent pneumococcal conjugate vaccine|INFANRIX hexa|Ibuprofen|13-valent pneumococcal conjugate vaccine|INFANRIX hexa|Paracetamol|13-valent pneumococcal conjugate vaccine|INFANRIX hexa|Ibuprofen|13-valent pneumococcal conjugate vaccine|INFANRIX hexa	Biological|Biological|Drug|Biological|Biological|Drug|Biological|Biological|Drug|Biological|Biological|Drug|Biological|Biological	NA	Pneumococcal Vaccines	Parallel Assignment	Interventional	Prevention	Randomized	Study Assessing the Effect of Medications to Prevent Fever on Prevenar 13®	5	GMT Ratio	1.07	0.813	General Linear Model	0.78	1.46	95		NA	All	908	Completed	Phase 4
NCT01392378	4414306	8088182	Geometric Mean Titer (GMT) for Antigen-specific Poliomyelitis Type 1, 2 and 3 Antibodies 1 Month After the Infant Series	vaccines|heptavalent pneumococcal conjugate vaccine|ibuprofen|acetaminophen	13-valent pneumococcal conjugate vaccine|INFANRIX hexa|Paracetamol|13-valent pneumococcal conjugate vaccine|INFANRIX hexa|Ibuprofen|13-valent pneumococcal conjugate vaccine|INFANRIX hexa|Paracetamol|13-valent pneumococcal conjugate vaccine|INFANRIX hexa|Ibuprofen|13-valent pneumococcal conjugate vaccine|INFANRIX hexa	Biological|Biological|Drug|Biological|Biological|Drug|Biological|Biological|Drug|Biological|Biological|Drug|Biological|Biological	NA	Pneumococcal Vaccines	Parallel Assignment	Interventional	Prevention	Randomized	Study Assessing the Effect of Medications to Prevent Fever on Prevenar 13®	5	GMT Ratio	1.09	0.837	General Linear Model	0.8	1.5	95		NA	All	908	Completed	Phase 4
NCT01392378	4414301	8088182	Geometric Mean Titer (GMT) for Antigen-specific Poliomyelitis Type 1, 2 and 3 Antibodies 1 Month After the Infant Series	vaccines|heptavalent pneumococcal conjugate vaccine|ibuprofen|acetaminophen	13-valent pneumococcal conjugate vaccine|INFANRIX hexa|Paracetamol|13-valent pneumococcal conjugate vaccine|INFANRIX hexa|Ibuprofen|13-valent pneumococcal conjugate vaccine|INFANRIX hexa|Paracetamol|13-valent pneumococcal conjugate vaccine|INFANRIX hexa|Ibuprofen|13-valent pneumococcal conjugate vaccine|INFANRIX hexa	Biological|Biological|Drug|Biological|Biological|Drug|Biological|Biological|Drug|Biological|Biological|Drug|Biological|Biological	NA	Pneumococcal Vaccines	Parallel Assignment	Interventional	Prevention	Randomized	Study Assessing the Effect of Medications to Prevent Fever on Prevenar 13®	5	GMT Ratio	1.12	0.695	General Linear Model	0.82	1.52	95		NA	All	908	Completed	Phase 4
NCT01392378	4414308	8088182	Geometric Mean Titer (GMT) for Antigen-specific Poliomyelitis Type 1, 2 and 3 Antibodies 1 Month After the Infant Series	vaccines|heptavalent pneumococcal conjugate vaccine|ibuprofen|acetaminophen	13-valent pneumococcal conjugate vaccine|INFANRIX hexa|Paracetamol|13-valent pneumococcal conjugate vaccine|INFANRIX hexa|Ibuprofen|13-valent pneumococcal conjugate vaccine|INFANRIX hexa|Paracetamol|13-valent pneumococcal conjugate vaccine|INFANRIX hexa|Ibuprofen|13-valent pneumococcal conjugate vaccine|INFANRIX hexa	Biological|Biological|Drug|Biological|Biological|Drug|Biological|Biological|Drug|Biological|Biological|Drug|Biological|Biological	NA	Pneumococcal Vaccines	Parallel Assignment	Interventional	Prevention	Randomized	Study Assessing the Effect of Medications to Prevent Fever on Prevenar 13®	5	GMT Ratio	0.98	0.961	General Linear Model	0.71	1.36	95		NA	All	908	Completed	Phase 4
NCT01392378	4414302	8088182	Geometric Mean Titer (GMT) for Antigen-specific Poliomyelitis Type 1, 2 and 3 Antibodies 1 Month After the Infant Series	vaccines|heptavalent pneumococcal conjugate vaccine|ibuprofen|acetaminophen	13-valent pneumococcal conjugate vaccine|INFANRIX hexa|Paracetamol|13-valent pneumococcal conjugate vaccine|INFANRIX hexa|Ibuprofen|13-valent pneumococcal conjugate vaccine|INFANRIX hexa|Paracetamol|13-valent pneumococcal conjugate vaccine|INFANRIX hexa|Ibuprofen|13-valent pneumococcal conjugate vaccine|INFANRIX hexa	Biological|Biological|Drug|Biological|Biological|Drug|Biological|Biological|Drug|Biological|Biological|Drug|Biological|Biological	NA	Pneumococcal Vaccines	Parallel Assignment	Interventional	Prevention	Randomized	Study Assessing the Effect of Medications to Prevent Fever on Prevenar 13®	5	GMT Ratio	0.8	0.343	General Linear Model	0.59	1.08	95		NA	All	908	Completed	Phase 4
NCT01392378	4414305	8088182	Geometric Mean Titer (GMT) for Antigen-specific Poliomyelitis Type 1, 2 and 3 Antibodies 1 Month After the Infant Series	vaccines|heptavalent pneumococcal conjugate vaccine|ibuprofen|acetaminophen	13-valent pneumococcal conjugate vaccine|INFANRIX hexa|Paracetamol|13-valent pneumococcal conjugate vaccine|INFANRIX hexa|Ibuprofen|13-valent pneumococcal conjugate vaccine|INFANRIX hexa|Paracetamol|13-valent pneumococcal conjugate vaccine|INFANRIX hexa|Ibuprofen|13-valent pneumococcal conjugate vaccine|INFANRIX hexa	Biological|Biological|Drug|Biological|Biological|Drug|Biological|Biological|Drug|Biological|Biological|Drug|Biological|Biological	NA	Pneumococcal Vaccines	Parallel Assignment	Interventional	Prevention	Randomized	Study Assessing the Effect of Medications to Prevent Fever on Prevenar 13®	5	GMT Ratio	0.92	0.695	General Linear Model	0.66	1.28	95		NA	All	908	Completed	Phase 4
NCT01392378	4414310	8088182	Geometric Mean Titer (GMT) for Antigen-specific Poliomyelitis Type 1, 2 and 3 Antibodies 1 Month After the Infant Series	vaccines|heptavalent pneumococcal conjugate vaccine|ibuprofen|acetaminophen	13-valent pneumococcal conjugate vaccine|INFANRIX hexa|Paracetamol|13-valent pneumococcal conjugate vaccine|INFANRIX hexa|Ibuprofen|13-valent pneumococcal conjugate vaccine|INFANRIX hexa|Paracetamol|13-valent pneumococcal conjugate vaccine|INFANRIX hexa|Ibuprofen|13-valent pneumococcal conjugate vaccine|INFANRIX hexa	Biological|Biological|Drug|Biological|Biological|Drug|Biological|Biological|Drug|Biological|Biological|Drug|Biological|Biological	NA	Pneumococcal Vaccines	Parallel Assignment	Interventional	Prevention	Randomized	Study Assessing the Effect of Medications to Prevent Fever on Prevenar 13®	5	GMT Ratio	0.92	0.837	General Linear Model	0.68	1.25	95		NA	All	908	Completed	Phase 4
NCT01392378	4414311	8088182	Geometric Mean Titer (GMT) for Antigen-specific Poliomyelitis Type 1, 2 and 3 Antibodies 1 Month After the Infant Series	vaccines|heptavalent pneumococcal conjugate vaccine|ibuprofen|acetaminophen	13-valent pneumococcal conjugate vaccine|INFANRIX hexa|Paracetamol|13-valent pneumococcal conjugate vaccine|INFANRIX hexa|Ibuprofen|13-valent pneumococcal conjugate vaccine|INFANRIX hexa|Paracetamol|13-valent pneumococcal conjugate vaccine|INFANRIX hexa|Ibuprofen|13-valent pneumococcal conjugate vaccine|INFANRIX hexa	Biological|Biological|Drug|Biological|Biological|Drug|Biological|Biological|Drug|Biological|Biological|Drug|Biological|Biological	NA	Pneumococcal Vaccines	Parallel Assignment	Interventional	Prevention	Randomized	Study Assessing the Effect of Medications to Prevent Fever on Prevenar 13®	5	GMT Ratio	0.95	0.813	General Linear Model	0.69	1.3	95		NA	All	908	Completed	Phase 4
NCT01392378	4414300	8088182	Geometric Mean Titer (GMT) for Antigen-specific Poliomyelitis Type 1, 2 and 3 Antibodies 1 Month After the Infant Series	vaccines|heptavalent pneumococcal conjugate vaccine|ibuprofen|acetaminophen	13-valent pneumococcal conjugate vaccine|INFANRIX hexa|Paracetamol|13-valent pneumococcal conjugate vaccine|INFANRIX hexa|Ibuprofen|13-valent pneumococcal conjugate vaccine|INFANRIX hexa|Paracetamol|13-valent pneumococcal conjugate vaccine|INFANRIX hexa|Ibuprofen|13-valent pneumococcal conjugate vaccine|INFANRIX hexa	Biological|Biological|Drug|Biological|Biological|Drug|Biological|Biological|Drug|Biological|Biological|Drug|Biological|Biological	NA	Pneumococcal Vaccines	Parallel Assignment	Interventional	Prevention	Randomized	Study Assessing the Effect of Medications to Prevent Fever on Prevenar 13®	5	GMT Ratio	0.95	0.925	General Linear Model	0.69	1.31	95		NA	All	908	Completed	Phase 4
NCT01392378	4414309	8088182	Geometric Mean Titer (GMT) for Antigen-specific Poliomyelitis Type 1, 2 and 3 Antibodies 1 Month After the Infant Series	vaccines|heptavalent pneumococcal conjugate vaccine|ibuprofen|acetaminophen	13-valent pneumococcal conjugate vaccine|INFANRIX hexa|Paracetamol|13-valent pneumococcal conjugate vaccine|INFANRIX hexa|Ibuprofen|13-valent pneumococcal conjugate vaccine|INFANRIX hexa|Paracetamol|13-valent pneumococcal conjugate vaccine|INFANRIX hexa|Ibuprofen|13-valent pneumococcal conjugate vaccine|INFANRIX hexa	Biological|Biological|Drug|Biological|Biological|Drug|Biological|Biological|Drug|Biological|Biological|Drug|Biological|Biological	NA	Pneumococcal Vaccines	Parallel Assignment	Interventional	Prevention	Randomized	Study Assessing the Effect of Medications to Prevent Fever on Prevenar 13®	5	GMT Ratio	0.94	0.695	General Linear Model	0.68	1.28	95		NA	All	908	Completed	Phase 4
NCT01392378	4414313	8088183	Geometric Mean Concentration (GMC) for Antigen-specific Hepatitis B Virus (HBV) Antibody 1 Month After the Infant Series	vaccines|heptavalent pneumococcal conjugate vaccine|ibuprofen|acetaminophen	13-valent pneumococcal conjugate vaccine|INFANRIX hexa|Paracetamol|13-valent pneumococcal conjugate vaccine|INFANRIX hexa|Ibuprofen|13-valent pneumococcal conjugate vaccine|INFANRIX hexa|Paracetamol|13-valent pneumococcal conjugate vaccine|INFANRIX hexa|Ibuprofen|13-valent pneumococcal conjugate vaccine|INFANRIX hexa	Biological|Biological|Drug|Biological|Biological|Drug|Biological|Biological|Drug|Biological|Biological|Drug|Biological|Biological	NA	Pneumococcal Vaccines	Parallel Assignment	Interventional	Prevention	Randomized	Study Assessing the Effect of Medications to Prevent Fever on Prevenar 13®	5	GMC Ratio	0.94	0.695	General Linear Model	0.69	1.28	95		NA	All	908	Completed	Phase 4
NCT01392378	4414314	8088183	Geometric Mean Concentration (GMC) for Antigen-specific Hepatitis B Virus (HBV) Antibody 1 Month After the Infant Series	vaccines|heptavalent pneumococcal conjugate vaccine|ibuprofen|acetaminophen	13-valent pneumococcal conjugate vaccine|INFANRIX hexa|Paracetamol|13-valent pneumococcal conjugate vaccine|INFANRIX hexa|Ibuprofen|13-valent pneumococcal conjugate vaccine|INFANRIX hexa|Paracetamol|13-valent pneumococcal conjugate vaccine|INFANRIX hexa|Ibuprofen|13-valent pneumococcal conjugate vaccine|INFANRIX hexa	Biological|Biological|Drug|Biological|Biological|Drug|Biological|Biological|Drug|Biological|Biological|Drug|Biological|Biological	NA	Pneumococcal Vaccines	Parallel Assignment	Interventional	Prevention	Randomized	Study Assessing the Effect of Medications to Prevent Fever on Prevenar 13®	5	GMC Ratio	1.05	0.837	General Linear Model	0.77	1.44	95		NA	All	908	Completed	Phase 4
NCT01392378	4414312	8088183	Geometric Mean Concentration (GMC) for Antigen-specific Hepatitis B Virus (HBV) Antibody 1 Month After the Infant Series	vaccines|heptavalent pneumococcal conjugate vaccine|ibuprofen|acetaminophen	13-valent pneumococcal conjugate vaccine|INFANRIX hexa|Paracetamol|13-valent pneumococcal conjugate vaccine|INFANRIX hexa|Ibuprofen|13-valent pneumococcal conjugate vaccine|INFANRIX hexa|Paracetamol|13-valent pneumococcal conjugate vaccine|INFANRIX hexa|Ibuprofen|13-valent pneumococcal conjugate vaccine|INFANRIX hexa	Biological|Biological|Drug|Biological|Biological|Drug|Biological|Biological|Drug|Biological|Biological|Drug|Biological|Biological	NA	Pneumococcal Vaccines	Parallel Assignment	Interventional	Prevention	Randomized	Study Assessing the Effect of Medications to Prevent Fever on Prevenar 13®	5	GMC Ratio	0.82	0.408	General Linear Model	0.6	1.12	95		NA	All	908	Completed	Phase 4
NCT01392378	4414315	8088183	Geometric Mean Concentration (GMC) for Antigen-specific Hepatitis B Virus (HBV) Antibody 1 Month After the Infant Series	vaccines|heptavalent pneumococcal conjugate vaccine|ibuprofen|acetaminophen	13-valent pneumococcal conjugate vaccine|INFANRIX hexa|Paracetamol|13-valent pneumococcal conjugate vaccine|INFANRIX hexa|Ibuprofen|13-valent pneumococcal conjugate vaccine|INFANRIX hexa|Paracetamol|13-valent pneumococcal conjugate vaccine|INFANRIX hexa|Ibuprofen|13-valent pneumococcal conjugate vaccine|INFANRIX hexa	Biological|Biological|Drug|Biological|Biological|Drug|Biological|Biological|Drug|Biological|Biological|Drug|Biological|Biological	NA	Pneumococcal Vaccines	Parallel Assignment	Interventional	Prevention	Randomized	Study Assessing the Effect of Medications to Prevent Fever on Prevenar 13®	5	GMC Ratio	1.03	0.85	General Linear Model	0.75	1.42	95		NA	All	908	Completed	Phase 4
NCT01392378	4414318	8088184	Geometric Mean Concentration (GMC) for Antigen-specific Tetanus and Diphtheria Antibody 1 Month After the Infant Series	vaccines|heptavalent pneumococcal conjugate vaccine|ibuprofen|acetaminophen	13-valent pneumococcal conjugate vaccine|INFANRIX hexa|Paracetamol|13-valent pneumococcal conjugate vaccine|INFANRIX hexa|Ibuprofen|13-valent pneumococcal conjugate vaccine|INFANRIX hexa|Paracetamol|13-valent pneumococcal conjugate vaccine|INFANRIX hexa|Ibuprofen|13-valent pneumococcal conjugate vaccine|INFANRIX hexa	Biological|Biological|Drug|Biological|Biological|Drug|Biological|Biological|Drug|Biological|Biological|Drug|Biological|Biological	NA	Pneumococcal Vaccines	Parallel Assignment	Interventional	Prevention	Randomized	Study Assessing the Effect of Medications to Prevent Fever on Prevenar 13®	5	GMC Ratio	1.03	0.837	General Linear Model	0.9	1.19	95		NA	All	908	Completed	Phase 4
NCT01392378	4414319	8088184	Geometric Mean Concentration (GMC) for Antigen-specific Tetanus and Diphtheria Antibody 1 Month After the Infant Series	vaccines|heptavalent pneumococcal conjugate vaccine|ibuprofen|acetaminophen	13-valent pneumococcal conjugate vaccine|INFANRIX hexa|Paracetamol|13-valent pneumococcal conjugate vaccine|INFANRIX hexa|Ibuprofen|13-valent pneumococcal conjugate vaccine|INFANRIX hexa|Paracetamol|13-valent pneumococcal conjugate vaccine|INFANRIX hexa|Ibuprofen|13-valent pneumococcal conjugate vaccine|INFANRIX hexa	Biological|Biological|Drug|Biological|Biological|Drug|Biological|Biological|Drug|Biological|Biological|Drug|Biological|Biological	NA	Pneumococcal Vaccines	Parallel Assignment	Interventional	Prevention	Randomized	Study Assessing the Effect of Medications to Prevent Fever on Prevenar 13®	5	GMC Ratio	0.95	0.813	General Linear Model	0.82	1.09	95		NA	All	908	Completed	Phase 4
NCT01392378	4414321	8088184	Geometric Mean Concentration (GMC) for Antigen-specific Tetanus and Diphtheria Antibody 1 Month After the Infant Series	vaccines|heptavalent pneumococcal conjugate vaccine|ibuprofen|acetaminophen	13-valent pneumococcal conjugate vaccine|INFANRIX hexa|Paracetamol|13-valent pneumococcal conjugate vaccine|INFANRIX hexa|Ibuprofen|13-valent pneumococcal conjugate vaccine|INFANRIX hexa|Paracetamol|13-valent pneumococcal conjugate vaccine|INFANRIX hexa|Ibuprofen|13-valent pneumococcal conjugate vaccine|INFANRIX hexa	Biological|Biological|Drug|Biological|Biological|Drug|Biological|Biological|Drug|Biological|Biological|Drug|Biological|Biological	NA	Pneumococcal Vaccines	Parallel Assignment	Interventional	Prevention	Randomized	Study Assessing the Effect of Medications to Prevent Fever on Prevenar 13®	5	GMC Ratio	0.84	0.104	General Linear Model	0.72	0.98	95		NA	All	908	Completed	Phase 4
NCT01392378	4414323	8088184	Geometric Mean Concentration (GMC) for Antigen-specific Tetanus and Diphtheria Antibody 1 Month After the Infant Series	vaccines|heptavalent pneumococcal conjugate vaccine|ibuprofen|acetaminophen	13-valent pneumococcal conjugate vaccine|INFANRIX hexa|Paracetamol|13-valent pneumococcal conjugate vaccine|INFANRIX hexa|Ibuprofen|13-valent pneumococcal conjugate vaccine|INFANRIX hexa|Paracetamol|13-valent pneumococcal conjugate vaccine|INFANRIX hexa|Ibuprofen|13-valent pneumococcal conjugate vaccine|INFANRIX hexa	Biological|Biological|Drug|Biological|Biological|Drug|Biological|Biological|Drug|Biological|Biological|Drug|Biological|Biological	NA	Pneumococcal Vaccines	Parallel Assignment	Interventional	Prevention	Randomized	Study Assessing the Effect of Medications to Prevent Fever on Prevenar 13®	5	GMC Ratio	0.9	0.712	General Linear Model	0.77	1.06	95		NA	All	908	Completed	Phase 4
NCT01392378	4414316	8088184	Geometric Mean Concentration (GMC) for Antigen-specific Tetanus and Diphtheria Antibody 1 Month After the Infant Series	vaccines|heptavalent pneumococcal conjugate vaccine|ibuprofen|acetaminophen	13-valent pneumococcal conjugate vaccine|INFANRIX hexa|Paracetamol|13-valent pneumococcal conjugate vaccine|INFANRIX hexa|Ibuprofen|13-valent pneumococcal conjugate vaccine|INFANRIX hexa|Paracetamol|13-valent pneumococcal conjugate vaccine|INFANRIX hexa|Ibuprofen|13-valent pneumococcal conjugate vaccine|INFANRIX hexa	Biological|Biological|Drug|Biological|Biological|Drug|Biological|Biological|Drug|Biological|Biological|Drug|Biological|Biological	NA	Pneumococcal Vaccines	Parallel Assignment	Interventional	Prevention	Randomized	Study Assessing the Effect of Medications to Prevent Fever on Prevenar 13®	5	GMC Ratio	1	0.961	General Linear Model	0.87	1.15	95		NA	All	908	Completed	Phase 4
NCT01392378	4414320	8088184	Geometric Mean Concentration (GMC) for Antigen-specific Tetanus and Diphtheria Antibody 1 Month After the Infant Series	vaccines|heptavalent pneumococcal conjugate vaccine|ibuprofen|acetaminophen	13-valent pneumococcal conjugate vaccine|INFANRIX hexa|Paracetamol|13-valent pneumococcal conjugate vaccine|INFANRIX hexa|Ibuprofen|13-valent pneumococcal conjugate vaccine|INFANRIX hexa|Paracetamol|13-valent pneumococcal conjugate vaccine|INFANRIX hexa|Ibuprofen|13-valent pneumococcal conjugate vaccine|INFANRIX hexa	Biological|Biological|Drug|Biological|Biological|Drug|Biological|Biological|Drug|Biological|Biological|Drug|Biological|Biological	NA	Pneumococcal Vaccines	Parallel Assignment	Interventional	Prevention	Randomized	Study Assessing the Effect of Medications to Prevent Fever on Prevenar 13®	5	GMC Ratio	0.74	0.001	General Linear Model	0.63	0.87	95		NA	All	908	Completed	Phase 4
NCT01392378	4414322	8088184	Geometric Mean Concentration (GMC) for Antigen-specific Tetanus and Diphtheria Antibody 1 Month After the Infant Series	vaccines|heptavalent pneumococcal conjugate vaccine|ibuprofen|acetaminophen	13-valent pneumococcal conjugate vaccine|INFANRIX hexa|Paracetamol|13-valent pneumococcal conjugate vaccine|INFANRIX hexa|Ibuprofen|13-valent pneumococcal conjugate vaccine|INFANRIX hexa|Paracetamol|13-valent pneumococcal conjugate vaccine|INFANRIX hexa|Ibuprofen|13-valent pneumococcal conjugate vaccine|INFANRIX hexa	Biological|Biological|Drug|Biological|Biological|Drug|Biological|Biological|Drug|Biological|Biological|Drug|Biological|Biological	NA	Pneumococcal Vaccines	Parallel Assignment	Interventional	Prevention	Randomized	Study Assessing the Effect of Medications to Prevent Fever on Prevenar 13®	5	GMC Ratio	0.86	0.206	General Linear Model	0.74	1	95		NA	All	908	Completed	Phase 4
NCT01392378	4414317	8088184	Geometric Mean Concentration (GMC) for Antigen-specific Tetanus and Diphtheria Antibody 1 Month After the Infant Series	vaccines|heptavalent pneumococcal conjugate vaccine|ibuprofen|acetaminophen	13-valent pneumococcal conjugate vaccine|INFANRIX hexa|Paracetamol|13-valent pneumococcal conjugate vaccine|INFANRIX hexa|Ibuprofen|13-valent pneumococcal conjugate vaccine|INFANRIX hexa|Paracetamol|13-valent pneumococcal conjugate vaccine|INFANRIX hexa|Ibuprofen|13-valent pneumococcal conjugate vaccine|INFANRIX hexa	Biological|Biological|Drug|Biological|Biological|Drug|Biological|Biological|Drug|Biological|Biological|Drug|Biological|Biological	NA	Pneumococcal Vaccines	Parallel Assignment	Interventional	Prevention	Randomized	Study Assessing the Effect of Medications to Prevent Fever on Prevenar 13®	5	GMC Ratio	0.93	0.534	General Linear Model	0.81	1.07	95		NA	All	908	Completed	Phase 4
NCT01392378	4414327	8088185	Geometric Mean Concentration (GMC) for Antigen-specific Pertussis Toxin (PT), Filamentous Hemagglutinin (FHA) and Pertactin (PRN) Antibody 1 Month After the Infant Series	vaccines|heptavalent pneumococcal conjugate vaccine|ibuprofen|acetaminophen	13-valent pneumococcal conjugate vaccine|INFANRIX hexa|Paracetamol|13-valent pneumococcal conjugate vaccine|INFANRIX hexa|Ibuprofen|13-valent pneumococcal conjugate vaccine|INFANRIX hexa|Paracetamol|13-valent pneumococcal conjugate vaccine|INFANRIX hexa|Ibuprofen|13-valent pneumococcal conjugate vaccine|INFANRIX hexa	Biological|Biological|Drug|Biological|Biological|Drug|Biological|Biological|Drug|Biological|Biological|Drug|Biological|Biological	NA	Pneumococcal Vaccines	Parallel Assignment	Interventional	Prevention	Randomized	Study Assessing the Effect of Medications to Prevent Fever on Prevenar 13®	5	GMC Ratio	0.86	0.712	General Linear Model	0.72	1.04	95		NA	All	908	Completed	Phase 4
NCT01392378	4414330	8088185	Geometric Mean Concentration (GMC) for Antigen-specific Pertussis Toxin (PT), Filamentous Hemagglutinin (FHA) and Pertactin (PRN) Antibody 1 Month After the Infant Series	vaccines|heptavalent pneumococcal conjugate vaccine|ibuprofen|acetaminophen	13-valent pneumococcal conjugate vaccine|INFANRIX hexa|Paracetamol|13-valent pneumococcal conjugate vaccine|INFANRIX hexa|Ibuprofen|13-valent pneumococcal conjugate vaccine|INFANRIX hexa|Paracetamol|13-valent pneumococcal conjugate vaccine|INFANRIX hexa|Ibuprofen|13-valent pneumococcal conjugate vaccine|INFANRIX hexa	Biological|Biological|Drug|Biological|Biological|Drug|Biological|Biological|Drug|Biological|Biological|Drug|Biological|Biological	NA	Pneumococcal Vaccines	Parallel Assignment	Interventional	Prevention	Randomized	Study Assessing the Effect of Medications to Prevent Fever on Prevenar 13®	5	GMC Ratio	0.84	0.136	General Linear Model	0.73	0.96	95		NA	All	908	Completed	Phase 4
NCT01392378	4414326	8088185	Geometric Mean Concentration (GMC) for Antigen-specific Pertussis Toxin (PT), Filamentous Hemagglutinin (FHA) and Pertactin (PRN) Antibody 1 Month After the Infant Series	vaccines|heptavalent pneumococcal conjugate vaccine|ibuprofen|acetaminophen	13-valent pneumococcal conjugate vaccine|INFANRIX hexa|Paracetamol|13-valent pneumococcal conjugate vaccine|INFANRIX hexa|Ibuprofen|13-valent pneumococcal conjugate vaccine|INFANRIX hexa|Paracetamol|13-valent pneumococcal conjugate vaccine|INFANRIX hexa|Ibuprofen|13-valent pneumococcal conjugate vaccine|INFANRIX hexa	Biological|Biological|Drug|Biological|Biological|Drug|Biological|Biological|Drug|Biological|Biological|Drug|Biological|Biological	NA	Pneumococcal Vaccines	Parallel Assignment	Interventional	Prevention	Randomized	Study Assessing the Effect of Medications to Prevent Fever on Prevenar 13®	5	GMC Ratio	0.84	0.206	General Linear Model	0.7	1.01	95		NA	All	908	Completed	Phase 4
NCT01392378	4414325	8088185	Geometric Mean Concentration (GMC) for Antigen-specific Pertussis Toxin (PT), Filamentous Hemagglutinin (FHA) and Pertactin (PRN) Antibody 1 Month After the Infant Series	vaccines|heptavalent pneumococcal conjugate vaccine|ibuprofen|acetaminophen	13-valent pneumococcal conjugate vaccine|INFANRIX hexa|Paracetamol|13-valent pneumococcal conjugate vaccine|INFANRIX hexa|Ibuprofen|13-valent pneumococcal conjugate vaccine|INFANRIX hexa|Paracetamol|13-valent pneumococcal conjugate vaccine|INFANRIX hexa|Ibuprofen|13-valent pneumococcal conjugate vaccine|INFANRIX hexa	Biological|Biological|Drug|Biological|Biological|Drug|Biological|Biological|Drug|Biological|Biological|Drug|Biological|Biological	NA	Pneumococcal Vaccines	Parallel Assignment	Interventional	Prevention	Randomized	Study Assessing the Effect of Medications to Prevent Fever on Prevenar 13®	5	GMC Ratio	0.78	0.066	General Linear Model	0.65	0.93	95		NA	All	908	Completed	Phase 4
NCT01392378	4414335	8088185	Geometric Mean Concentration (GMC) for Antigen-specific Pertussis Toxin (PT), Filamentous Hemagglutinin (FHA) and Pertactin (PRN) Antibody 1 Month After the Infant Series	vaccines|heptavalent pneumococcal conjugate vaccine|ibuprofen|acetaminophen	13-valent pneumococcal conjugate vaccine|INFANRIX hexa|Paracetamol|13-valent pneumococcal conjugate vaccine|INFANRIX hexa|Ibuprofen|13-valent pneumococcal conjugate vaccine|INFANRIX hexa|Paracetamol|13-valent pneumococcal conjugate vaccine|INFANRIX hexa|Ibuprofen|13-valent pneumococcal conjugate vaccine|INFANRIX hexa	Biological|Biological|Drug|Biological|Biological|Drug|Biological|Biological|Drug|Biological|Biological|Drug|Biological|Biological	NA	Pneumococcal Vaccines	Parallel Assignment	Interventional	Prevention	Randomized	Study Assessing the Effect of Medications to Prevent Fever on Prevenar 13®	5	GMC Ratio	0.91	0.712	General Linear Model	0.79	1.06	95		NA	All	908	Completed	Phase 4
NCT01392378	4414333	8088185	Geometric Mean Concentration (GMC) for Antigen-specific Pertussis Toxin (PT), Filamentous Hemagglutinin (FHA) and Pertactin (PRN) Antibody 1 Month After the Infant Series	vaccines|heptavalent pneumococcal conjugate vaccine|ibuprofen|acetaminophen	13-valent pneumococcal conjugate vaccine|INFANRIX hexa|Paracetamol|13-valent pneumococcal conjugate vaccine|INFANRIX hexa|Ibuprofen|13-valent pneumococcal conjugate vaccine|INFANRIX hexa|Paracetamol|13-valent pneumococcal conjugate vaccine|INFANRIX hexa|Ibuprofen|13-valent pneumococcal conjugate vaccine|INFANRIX hexa	Biological|Biological|Drug|Biological|Biological|Drug|Biological|Biological|Drug|Biological|Biological|Drug|Biological|Biological	NA	Pneumococcal Vaccines	Parallel Assignment	Interventional	Prevention	Randomized	Study Assessing the Effect of Medications to Prevent Fever on Prevenar 13®	5	GMC Ratio	0.9	0.357	General Linear Model	0.78	1.04	95		NA	All	908	Completed	Phase 4
NCT01392378	4414331	8088185	Geometric Mean Concentration (GMC) for Antigen-specific Pertussis Toxin (PT), Filamentous Hemagglutinin (FHA) and Pertactin (PRN) Antibody 1 Month After the Infant Series	vaccines|heptavalent pneumococcal conjugate vaccine|ibuprofen|acetaminophen	13-valent pneumococcal conjugate vaccine|INFANRIX hexa|Paracetamol|13-valent pneumococcal conjugate vaccine|INFANRIX hexa|Ibuprofen|13-valent pneumococcal conjugate vaccine|INFANRIX hexa|Paracetamol|13-valent pneumococcal conjugate vaccine|INFANRIX hexa|Ibuprofen|13-valent pneumococcal conjugate vaccine|INFANRIX hexa	Biological|Biological|Drug|Biological|Biological|Drug|Biological|Biological|Drug|Biological|Biological|Drug|Biological|Biological	NA	Pneumococcal Vaccines	Parallel Assignment	Interventional	Prevention	Randomized	Study Assessing the Effect of Medications to Prevent Fever on Prevenar 13®	5	GMC Ratio	0.96	0.813	General Linear Model	0.83	1.1	95		NA	All	908	Completed	Phase 4
NCT01392378	4414334	8088185	Geometric Mean Concentration (GMC) for Antigen-specific Pertussis Toxin (PT), Filamentous Hemagglutinin (FHA) and Pertactin (PRN) Antibody 1 Month After the Infant Series	vaccines|heptavalent pneumococcal conjugate vaccine|ibuprofen|acetaminophen	13-valent pneumococcal conjugate vaccine|INFANRIX hexa|Paracetamol|13-valent pneumococcal conjugate vaccine|INFANRIX hexa|Ibuprofen|13-valent pneumococcal conjugate vaccine|INFANRIX hexa|Paracetamol|13-valent pneumococcal conjugate vaccine|INFANRIX hexa|Ibuprofen|13-valent pneumococcal conjugate vaccine|INFANRIX hexa	Biological|Biological|Drug|Biological|Biological|Drug|Biological|Biological|Drug|Biological|Biological|Drug|Biological|Biological	NA	Pneumococcal Vaccines	Parallel Assignment	Interventional	Prevention	Randomized	Study Assessing the Effect of Medications to Prevent Fever on Prevenar 13®	5	GMC Ratio	0.97	0.837	General Linear Model	0.84	1.12	95		NA	All	908	Completed	Phase 4
NCT01392378	4414329	8088185	Geometric Mean Concentration (GMC) for Antigen-specific Pertussis Toxin (PT), Filamentous Hemagglutinin (FHA) and Pertactin (PRN) Antibody 1 Month After the Infant Series	vaccines|heptavalent pneumococcal conjugate vaccine|ibuprofen|acetaminophen	13-valent pneumococcal conjugate vaccine|INFANRIX hexa|Paracetamol|13-valent pneumococcal conjugate vaccine|INFANRIX hexa|Ibuprofen|13-valent pneumococcal conjugate vaccine|INFANRIX hexa|Paracetamol|13-valent pneumococcal conjugate vaccine|INFANRIX hexa|Ibuprofen|13-valent pneumococcal conjugate vaccine|INFANRIX hexa	Biological|Biological|Drug|Biological|Biological|Drug|Biological|Biological|Drug|Biological|Biological|Drug|Biological|Biological	NA	Pneumococcal Vaccines	Parallel Assignment	Interventional	Prevention	Randomized	Study Assessing the Effect of Medications to Prevent Fever on Prevenar 13®	5	GMC Ratio	0.85	0.104	General Linear Model	0.74	0.98	95		NA	All	908	Completed	Phase 4
NCT01392378	4414328	8088185	Geometric Mean Concentration (GMC) for Antigen-specific Pertussis Toxin (PT), Filamentous Hemagglutinin (FHA) and Pertactin (PRN) Antibody 1 Month After the Infant Series	vaccines|heptavalent pneumococcal conjugate vaccine|ibuprofen|acetaminophen	13-valent pneumococcal conjugate vaccine|INFANRIX hexa|Paracetamol|13-valent pneumococcal conjugate vaccine|INFANRIX hexa|Ibuprofen|13-valent pneumococcal conjugate vaccine|INFANRIX hexa|Paracetamol|13-valent pneumococcal conjugate vaccine|INFANRIX hexa|Ibuprofen|13-valent pneumococcal conjugate vaccine|INFANRIX hexa	Biological|Biological|Drug|Biological|Biological|Drug|Biological|Biological|Drug|Biological|Biological|Drug|Biological|Biological	NA	Pneumococcal Vaccines	Parallel Assignment	Interventional	Prevention	Randomized	Study Assessing the Effect of Medications to Prevent Fever on Prevenar 13®	5	GMC Ratio	0.73	0.001	General Linear Model	0.64	0.85	95		NA	All	908	Completed	Phase 4
NCT01392378	4414324	8088185	Geometric Mean Concentration (GMC) for Antigen-specific Pertussis Toxin (PT), Filamentous Hemagglutinin (FHA) and Pertactin (PRN) Antibody 1 Month After the Infant Series	vaccines|heptavalent pneumococcal conjugate vaccine|ibuprofen|acetaminophen	13-valent pneumococcal conjugate vaccine|INFANRIX hexa|Paracetamol|13-valent pneumococcal conjugate vaccine|INFANRIX hexa|Ibuprofen|13-valent pneumococcal conjugate vaccine|INFANRIX hexa|Paracetamol|13-valent pneumococcal conjugate vaccine|INFANRIX hexa|Ibuprofen|13-valent pneumococcal conjugate vaccine|INFANRIX hexa	Biological|Biological|Drug|Biological|Biological|Drug|Biological|Biological|Drug|Biological|Biological|Drug|Biological|Biological	NA	Pneumococcal Vaccines	Parallel Assignment	Interventional	Prevention	Randomized	Study Assessing the Effect of Medications to Prevent Fever on Prevenar 13®	5	GMC Ratio	0.81	0.085	General Linear Model	0.67	0.97	95		NA	All	908	Completed	Phase 4
NCT01392378	4414332	8088185	Geometric Mean Concentration (GMC) for Antigen-specific Pertussis Toxin (PT), Filamentous Hemagglutinin (FHA) and Pertactin (PRN) Antibody 1 Month After the Infant Series	vaccines|heptavalent pneumococcal conjugate vaccine|ibuprofen|acetaminophen	13-valent pneumococcal conjugate vaccine|INFANRIX hexa|Paracetamol|13-valent pneumococcal conjugate vaccine|INFANRIX hexa|Ibuprofen|13-valent pneumococcal conjugate vaccine|INFANRIX hexa|Paracetamol|13-valent pneumococcal conjugate vaccine|INFANRIX hexa|Ibuprofen|13-valent pneumococcal conjugate vaccine|INFANRIX hexa	Biological|Biological|Drug|Biological|Biological|Drug|Biological|Biological|Drug|Biological|Biological|Drug|Biological|Biological	NA	Pneumococcal Vaccines	Parallel Assignment	Interventional	Prevention	Randomized	Study Assessing the Effect of Medications to Prevent Fever on Prevenar 13®	5	GMC Ratio	0.88	0.19	General Linear Model	0.76	1.01	95		NA	All	908	Completed	Phase 4
NCT01392378	4414337	8088186	Geometric Mean Concentration (GMC) for Antigen-specific Haemophilus Influenzae Type b (Hib) Polyribosylribitol Phosphate (PRP) Antibody 1 Month After the Infant Series	vaccines|heptavalent pneumococcal conjugate vaccine|ibuprofen|acetaminophen	13-valent pneumococcal conjugate vaccine|INFANRIX hexa|Paracetamol|13-valent pneumococcal conjugate vaccine|INFANRIX hexa|Ibuprofen|13-valent pneumococcal conjugate vaccine|INFANRIX hexa|Paracetamol|13-valent pneumococcal conjugate vaccine|INFANRIX hexa|Ibuprofen|13-valent pneumococcal conjugate vaccine|INFANRIX hexa	Biological|Biological|Drug|Biological|Biological|Drug|Biological|Biological|Drug|Biological|Biological|Drug|Biological|Biological	NA	Pneumococcal Vaccines	Parallel Assignment	Interventional	Prevention	Randomized	Study Assessing the Effect of Medications to Prevent Fever on Prevenar 13®	5	GMC Ratio	0.85	0.461	General Linear Model	0.65	1.11	95		NA	All	908	Completed	Phase 4
NCT01392378	4414336	8088186	Geometric Mean Concentration (GMC) for Antigen-specific Haemophilus Influenzae Type b (Hib) Polyribosylribitol Phosphate (PRP) Antibody 1 Month After the Infant Series	vaccines|heptavalent pneumococcal conjugate vaccine|ibuprofen|acetaminophen	13-valent pneumococcal conjugate vaccine|INFANRIX hexa|Paracetamol|13-valent pneumococcal conjugate vaccine|INFANRIX hexa|Ibuprofen|13-valent pneumococcal conjugate vaccine|INFANRIX hexa|Paracetamol|13-valent pneumococcal conjugate vaccine|INFANRIX hexa|Ibuprofen|13-valent pneumococcal conjugate vaccine|INFANRIX hexa	Biological|Biological|Drug|Biological|Biological|Drug|Biological|Biological|Drug|Biological|Biological|Drug|Biological|Biological	NA	Pneumococcal Vaccines	Parallel Assignment	Interventional	Prevention	Randomized	Study Assessing the Effect of Medications to Prevent Fever on Prevenar 13®	5	GMC Ratio	0.89	0.545	General Linear Model	0.68	1.16	95		NA	All	908	Completed	Phase 4
NCT01392378	4414338	8088186	Geometric Mean Concentration (GMC) for Antigen-specific Haemophilus Influenzae Type b (Hib) Polyribosylribitol Phosphate (PRP) Antibody 1 Month After the Infant Series	vaccines|heptavalent pneumococcal conjugate vaccine|ibuprofen|acetaminophen	13-valent pneumococcal conjugate vaccine|INFANRIX hexa|Paracetamol|13-valent pneumococcal conjugate vaccine|INFANRIX hexa|Ibuprofen|13-valent pneumococcal conjugate vaccine|INFANRIX hexa|Paracetamol|13-valent pneumococcal conjugate vaccine|INFANRIX hexa|Ibuprofen|13-valent pneumococcal conjugate vaccine|INFANRIX hexa	Biological|Biological|Drug|Biological|Biological|Drug|Biological|Biological|Drug|Biological|Biological|Drug|Biological|Biological	NA	Pneumococcal Vaccines	Parallel Assignment	Interventional	Prevention	Randomized	Study Assessing the Effect of Medications to Prevent Fever on Prevenar 13®	5	GMC Ratio	1.03	0.845	General Linear Model	0.79	1.34	95		NA	All	908	Completed	Phase 4
NCT01392378	4414339	8088186	Geometric Mean Concentration (GMC) for Antigen-specific Haemophilus Influenzae Type b (Hib) Polyribosylribitol Phosphate (PRP) Antibody 1 Month After the Infant Series	vaccines|heptavalent pneumococcal conjugate vaccine|ibuprofen|acetaminophen	13-valent pneumococcal conjugate vaccine|INFANRIX hexa|Paracetamol|13-valent pneumococcal conjugate vaccine|INFANRIX hexa|Ibuprofen|13-valent pneumococcal conjugate vaccine|INFANRIX hexa|Paracetamol|13-valent pneumococcal conjugate vaccine|INFANRIX hexa|Ibuprofen|13-valent pneumococcal conjugate vaccine|INFANRIX hexa	Biological|Biological|Drug|Biological|Biological|Drug|Biological|Biological|Drug|Biological|Biological|Drug|Biological|Biological	NA	Pneumococcal Vaccines	Parallel Assignment	Interventional	Prevention	Randomized	Study Assessing the Effect of Medications to Prevent Fever on Prevenar 13®	5	GMC Ratio	0.93	0.813	General Linear Model	0.71	1.22	95		NA	All	908	Completed	Phase 4
NCT01392378	4414391	8088187	Geometric Mean Titer (GMT) for Serotype-specific Pneumococcal Opsonophagocytic Activity (OPA) 1 Month After the Infant Series	vaccines|heptavalent pneumococcal conjugate vaccine|ibuprofen|acetaminophen	13-valent pneumococcal conjugate vaccine|INFANRIX hexa|Paracetamol|13-valent pneumococcal conjugate vaccine|INFANRIX hexa|Ibuprofen|13-valent pneumococcal conjugate vaccine|INFANRIX hexa|Paracetamol|13-valent pneumococcal conjugate vaccine|INFANRIX hexa|Ibuprofen|13-valent pneumococcal conjugate vaccine|INFANRIX hexa	Biological|Biological|Drug|Biological|Biological|Drug|Biological|Biological|Drug|Biological|Biological|Drug|Biological|Biological	NA	Pneumococcal Vaccines	Parallel Assignment	Interventional	Prevention	Randomized	Study Assessing the Effect of Medications to Prevent Fever on Prevenar 13®	5	GMT Ratio	1.2	0.7148	General Linear Model	0.82	1.66	95		NA	All	908	Completed	Phase 4
NCT01392378	4414386	8088187	Geometric Mean Titer (GMT) for Serotype-specific Pneumococcal Opsonophagocytic Activity (OPA) 1 Month After the Infant Series	vaccines|heptavalent pneumococcal conjugate vaccine|ibuprofen|acetaminophen	13-valent pneumococcal conjugate vaccine|INFANRIX hexa|Paracetamol|13-valent pneumococcal conjugate vaccine|INFANRIX hexa|Ibuprofen|13-valent pneumococcal conjugate vaccine|INFANRIX hexa|Paracetamol|13-valent pneumococcal conjugate vaccine|INFANRIX hexa|Ibuprofen|13-valent pneumococcal conjugate vaccine|INFANRIX hexa	Biological|Biological|Drug|Biological|Biological|Drug|Biological|Biological|Drug|Biological|Biological|Drug|Biological|Biological	NA	Pneumococcal Vaccines	Parallel Assignment	Interventional	Prevention	Randomized	Study Assessing the Effect of Medications to Prevent Fever on Prevenar 13®	5	GMT Ratio	0.9	0.7907	General Linear Model	0.45	1.71	95		NA	All	908	Completed	Phase 4
NCT01392378	4414377	8088187	Geometric Mean Titer (GMT) for Serotype-specific Pneumococcal Opsonophagocytic Activity (OPA) 1 Month After the Infant Series	vaccines|heptavalent pneumococcal conjugate vaccine|ibuprofen|acetaminophen	13-valent pneumococcal conjugate vaccine|INFANRIX hexa|Paracetamol|13-valent pneumococcal conjugate vaccine|INFANRIX hexa|Ibuprofen|13-valent pneumococcal conjugate vaccine|INFANRIX hexa|Paracetamol|13-valent pneumococcal conjugate vaccine|INFANRIX hexa|Ibuprofen|13-valent pneumococcal conjugate vaccine|INFANRIX hexa	Biological|Biological|Drug|Biological|Biological|Drug|Biological|Biological|Drug|Biological|Biological|Drug|Biological|Biological	NA	Pneumococcal Vaccines	Parallel Assignment	Interventional	Prevention	Randomized	Study Assessing the Effect of Medications to Prevent Fever on Prevenar 13®	5	GMT Ratio	0.7	0.29	General Linear Model	0.39	1.19	95		NA	All	908	Completed	Phase 4
NCT01392378	4414360	8088187	Geometric Mean Titer (GMT) for Serotype-specific Pneumococcal Opsonophagocytic Activity (OPA) 1 Month After the Infant Series	vaccines|heptavalent pneumococcal conjugate vaccine|ibuprofen|acetaminophen	13-valent pneumococcal conjugate vaccine|INFANRIX hexa|Paracetamol|13-valent pneumococcal conjugate vaccine|INFANRIX hexa|Ibuprofen|13-valent pneumococcal conjugate vaccine|INFANRIX hexa|Paracetamol|13-valent pneumococcal conjugate vaccine|INFANRIX hexa|Ibuprofen|13-valent pneumococcal conjugate vaccine|INFANRIX hexa	Biological|Biological|Drug|Biological|Biological|Drug|Biological|Biological|Drug|Biological|Biological|Drug|Biological|Biological	NA	Pneumococcal Vaccines	Parallel Assignment	Interventional	Prevention	Randomized	Study Assessing the Effect of Medications to Prevent Fever on Prevenar 13®	5	GMT Ratio	0.7	0.267	General Linear Model	0.42	1.02	95		NA	All	908	Completed	Phase 4
NCT01392378	4414389	8088187	Geometric Mean Titer (GMT) for Serotype-specific Pneumococcal Opsonophagocytic Activity (OPA) 1 Month After the Infant Series	vaccines|heptavalent pneumococcal conjugate vaccine|ibuprofen|acetaminophen	13-valent pneumococcal conjugate vaccine|INFANRIX hexa|Paracetamol|13-valent pneumococcal conjugate vaccine|INFANRIX hexa|Ibuprofen|13-valent pneumococcal conjugate vaccine|INFANRIX hexa|Paracetamol|13-valent pneumococcal conjugate vaccine|INFANRIX hexa|Ibuprofen|13-valent pneumococcal conjugate vaccine|INFANRIX hexa	Biological|Biological|Drug|Biological|Biological|Drug|Biological|Biological|Drug|Biological|Biological|Drug|Biological|Biological	NA	Pneumococcal Vaccines	Parallel Assignment	Interventional	Prevention	Randomized	Study Assessing the Effect of Medications to Prevent Fever on Prevenar 13®	5	GMT Ratio	1.1	0.4765	General Linear Model	0.81	1.6	95		NA	All	908	Completed	Phase 4
NCT01392378	4414351	8088187	Geometric Mean Titer (GMT) for Serotype-specific Pneumococcal Opsonophagocytic Activity (OPA) 1 Month After the Infant Series	vaccines|heptavalent pneumococcal conjugate vaccine|ibuprofen|acetaminophen	13-valent pneumococcal conjugate vaccine|INFANRIX hexa|Paracetamol|13-valent pneumococcal conjugate vaccine|INFANRIX hexa|Ibuprofen|13-valent pneumococcal conjugate vaccine|INFANRIX hexa|Paracetamol|13-valent pneumococcal conjugate vaccine|INFANRIX hexa|Ibuprofen|13-valent pneumococcal conjugate vaccine|INFANRIX hexa	Biological|Biological|Drug|Biological|Biological|Drug|Biological|Biological|Drug|Biological|Biological|Drug|Biological|Biological	NA	Pneumococcal Vaccines	Parallel Assignment	Interventional	Prevention	Randomized	Study Assessing the Effect of Medications to Prevent Fever on Prevenar 13®	5	GMT Ratio	0.7	0.5823	General Linear Model	0.5	1.06	95		NA	All	908	Completed	Phase 4
NCT01392378	4414374	8088187	Geometric Mean Titer (GMT) for Serotype-specific Pneumococcal Opsonophagocytic Activity (OPA) 1 Month After the Infant Series	vaccines|heptavalent pneumococcal conjugate vaccine|ibuprofen|acetaminophen	13-valent pneumococcal conjugate vaccine|INFANRIX hexa|Paracetamol|13-valent pneumococcal conjugate vaccine|INFANRIX hexa|Ibuprofen|13-valent pneumococcal conjugate vaccine|INFANRIX hexa|Paracetamol|13-valent pneumococcal conjugate vaccine|INFANRIX hexa|Ibuprofen|13-valent pneumococcal conjugate vaccine|INFANRIX hexa	Biological|Biological|Drug|Biological|Biological|Drug|Biological|Biological|Drug|Biological|Biological|Drug|Biological|Biological	NA	Pneumococcal Vaccines	Parallel Assignment	Interventional	Prevention	Randomized	Study Assessing the Effect of Medications to Prevent Fever on Prevenar 13®	5	GMT Ratio	0.8	0.7636	General Linear Model	0.52	1.17	95		NA	All	908	Completed	Phase 4
NCT01392378	4414380	8088187	Geometric Mean Titer (GMT) for Serotype-specific Pneumococcal Opsonophagocytic Activity (OPA) 1 Month After the Infant Series	vaccines|heptavalent pneumococcal conjugate vaccine|ibuprofen|acetaminophen	13-valent pneumococcal conjugate vaccine|INFANRIX hexa|Paracetamol|13-valent pneumococcal conjugate vaccine|INFANRIX hexa|Ibuprofen|13-valent pneumococcal conjugate vaccine|INFANRIX hexa|Paracetamol|13-valent pneumococcal conjugate vaccine|INFANRIX hexa|Ibuprofen|13-valent pneumococcal conjugate vaccine|INFANRIX hexa	Biological|Biological|Drug|Biological|Biological|Drug|Biological|Biological|Drug|Biological|Biological|Drug|Biological|Biological	NA	Pneumococcal Vaccines	Parallel Assignment	Interventional	Prevention	Randomized	Study Assessing the Effect of Medications to Prevent Fever on Prevenar 13®	5	GMT Ratio	1.2	0.8826	General Linear Model	0.43	3.22	95		NA	All	908	Completed	Phase 4
NCT01392378	4414366	8088187	Geometric Mean Titer (GMT) for Serotype-specific Pneumococcal Opsonophagocytic Activity (OPA) 1 Month After the Infant Series	vaccines|heptavalent pneumococcal conjugate vaccine|ibuprofen|acetaminophen	13-valent pneumococcal conjugate vaccine|INFANRIX hexa|Paracetamol|13-valent pneumococcal conjugate vaccine|INFANRIX hexa|Ibuprofen|13-valent pneumococcal conjugate vaccine|INFANRIX hexa|Paracetamol|13-valent pneumococcal conjugate vaccine|INFANRIX hexa|Ibuprofen|13-valent pneumococcal conjugate vaccine|INFANRIX hexa	Biological|Biological|Drug|Biological|Biological|Drug|Biological|Biological|Drug|Biological|Biological|Drug|Biological|Biological	NA	Pneumococcal Vaccines	Parallel Assignment	Interventional	Prevention	Randomized	Study Assessing the Effect of Medications to Prevent Fever on Prevenar 13®	5	GMT Ratio	1.2	0.7636	General Linear Model	0.68	2.14	95		NA	All	908	Completed	Phase 4
NCT01392378	4414385	8088187	Geometric Mean Titer (GMT) for Serotype-specific Pneumococcal Opsonophagocytic Activity (OPA) 1 Month After the Infant Series	vaccines|heptavalent pneumococcal conjugate vaccine|ibuprofen|acetaminophen	13-valent pneumococcal conjugate vaccine|INFANRIX hexa|Paracetamol|13-valent pneumococcal conjugate vaccine|INFANRIX hexa|Ibuprofen|13-valent pneumococcal conjugate vaccine|INFANRIX hexa|Paracetamol|13-valent pneumococcal conjugate vaccine|INFANRIX hexa|Ibuprofen|13-valent pneumococcal conjugate vaccine|INFANRIX hexa	Biological|Biological|Drug|Biological|Biological|Drug|Biological|Biological|Drug|Biological|Biological|Drug|Biological|Biological	NA	Pneumococcal Vaccines	Parallel Assignment	Interventional	Prevention	Randomized	Study Assessing the Effect of Medications to Prevent Fever on Prevenar 13®	5	GMT Ratio	0.6	0.29	General Linear Model	0.32	1.23	95		NA	All	908	Completed	Phase 4
NCT01392378	4414384	8088187	Geometric Mean Titer (GMT) for Serotype-specific Pneumococcal Opsonophagocytic Activity (OPA) 1 Month After the Infant Series	vaccines|heptavalent pneumococcal conjugate vaccine|ibuprofen|acetaminophen	13-valent pneumococcal conjugate vaccine|INFANRIX hexa|Paracetamol|13-valent pneumococcal conjugate vaccine|INFANRIX hexa|Ibuprofen|13-valent pneumococcal conjugate vaccine|INFANRIX hexa|Paracetamol|13-valent pneumococcal conjugate vaccine|INFANRIX hexa|Ibuprofen|13-valent pneumococcal conjugate vaccine|INFANRIX hexa	Biological|Biological|Drug|Biological|Biological|Drug|Biological|Biological|Drug|Biological|Biological|Drug|Biological|Biological	NA	Pneumococcal Vaccines	Parallel Assignment	Interventional	Prevention	Randomized	Study Assessing the Effect of Medications to Prevent Fever on Prevenar 13®	5	GMT Ratio	0.9	0.8826	General Linear Model	0.44	1.77	95		NA	All	908	Completed	Phase 4
NCT01392378	4414358	8088187	Geometric Mean Titer (GMT) for Serotype-specific Pneumococcal Opsonophagocytic Activity (OPA) 1 Month After the Infant Series	vaccines|heptavalent pneumococcal conjugate vaccine|ibuprofen|acetaminophen	13-valent pneumococcal conjugate vaccine|INFANRIX hexa|Paracetamol|13-valent pneumococcal conjugate vaccine|INFANRIX hexa|Ibuprofen|13-valent pneumococcal conjugate vaccine|INFANRIX hexa|Paracetamol|13-valent pneumococcal conjugate vaccine|INFANRIX hexa|Ibuprofen|13-valent pneumococcal conjugate vaccine|INFANRIX hexa	Biological|Biological|Drug|Biological|Biological|Drug|Biological|Biological|Drug|Biological|Biological|Drug|Biological|Biological	NA	Pneumococcal Vaccines	Parallel Assignment	Interventional	Prevention	Randomized	Study Assessing the Effect of Medications to Prevent Fever on Prevenar 13®	5	GMT Ratio	0.9	0.7636	General Linear Model	0.65	1.16	95		NA	All	908	Completed	Phase 4
NCT01392378	4414372	8088187	Geometric Mean Titer (GMT) for Serotype-specific Pneumococcal Opsonophagocytic Activity (OPA) 1 Month After the Infant Series	vaccines|heptavalent pneumococcal conjugate vaccine|ibuprofen|acetaminophen	13-valent pneumococcal conjugate vaccine|INFANRIX hexa|Paracetamol|13-valent pneumococcal conjugate vaccine|INFANRIX hexa|Ibuprofen|13-valent pneumococcal conjugate vaccine|INFANRIX hexa|Paracetamol|13-valent pneumococcal conjugate vaccine|INFANRIX hexa|Ibuprofen|13-valent pneumococcal conjugate vaccine|INFANRIX hexa	Biological|Biological|Drug|Biological|Biological|Drug|Biological|Biological|Drug|Biological|Biological|Drug|Biological|Biological	NA	Pneumococcal Vaccines	Parallel Assignment	Interventional	Prevention	Randomized	Study Assessing the Effect of Medications to Prevent Fever on Prevenar 13®	5	GMT Ratio	0.9	0.8826	General Linear Model	0.62	1.43	95		NA	All	908	Completed	Phase 4
NCT01392378	4414370	8088187	Geometric Mean Titer (GMT) for Serotype-specific Pneumococcal Opsonophagocytic Activity (OPA) 1 Month After the Infant Series	vaccines|heptavalent pneumococcal conjugate vaccine|ibuprofen|acetaminophen	13-valent pneumococcal conjugate vaccine|INFANRIX hexa|Paracetamol|13-valent pneumococcal conjugate vaccine|INFANRIX hexa|Ibuprofen|13-valent pneumococcal conjugate vaccine|INFANRIX hexa|Paracetamol|13-valent pneumococcal conjugate vaccine|INFANRIX hexa|Ibuprofen|13-valent pneumococcal conjugate vaccine|INFANRIX hexa	Biological|Biological|Drug|Biological|Biological|Drug|Biological|Biological|Drug|Biological|Biological|Drug|Biological|Biological	NA	Pneumococcal Vaccines	Parallel Assignment	Interventional	Prevention	Randomized	Study Assessing the Effect of Medications to Prevent Fever on Prevenar 13®	5	GMT Ratio	0.8	0.7636	General Linear Model	0.46	1.35	95		NA	All	908	Completed	Phase 4
NCT01392378	4414342	8088187	Geometric Mean Titer (GMT) for Serotype-specific Pneumococcal Opsonophagocytic Activity (OPA) 1 Month After the Infant Series	vaccines|heptavalent pneumococcal conjugate vaccine|ibuprofen|acetaminophen	13-valent pneumococcal conjugate vaccine|INFANRIX hexa|Paracetamol|13-valent pneumococcal conjugate vaccine|INFANRIX hexa|Ibuprofen|13-valent pneumococcal conjugate vaccine|INFANRIX hexa|Paracetamol|13-valent pneumococcal conjugate vaccine|INFANRIX hexa|Ibuprofen|13-valent pneumococcal conjugate vaccine|INFANRIX hexa	Biological|Biological|Drug|Biological|Biological|Drug|Biological|Biological|Drug|Biological|Biological|Drug|Biological|Biological	NA	Pneumococcal Vaccines	Parallel Assignment	Interventional	Prevention	Randomized	Study Assessing the Effect of Medications to Prevent Fever on Prevenar 13®	5	GMT Ratio	1.1	0.7907	General Linear Model	0.68	1.69	95		NA	All	908	Completed	Phase 4
NCT01392378	4414341	8088187	Geometric Mean Titer (GMT) for Serotype-specific Pneumococcal Opsonophagocytic Activity (OPA) 1 Month After the Infant Series	vaccines|heptavalent pneumococcal conjugate vaccine|ibuprofen|acetaminophen	13-valent pneumococcal conjugate vaccine|INFANRIX hexa|Paracetamol|13-valent pneumococcal conjugate vaccine|INFANRIX hexa|Ibuprofen|13-valent pneumococcal conjugate vaccine|INFANRIX hexa|Paracetamol|13-valent pneumococcal conjugate vaccine|INFANRIX hexa|Ibuprofen|13-valent pneumococcal conjugate vaccine|INFANRIX hexa	Biological|Biological|Drug|Biological|Biological|Drug|Biological|Biological|Drug|Biological|Biological|Drug|Biological|Biological	NA	Pneumococcal Vaccines	Parallel Assignment	Interventional	Prevention	Randomized	Study Assessing the Effect of Medications to Prevent Fever on Prevenar 13®	5	GMT Ratio	0.7	0.2742	General Linear Model	0.43	1.09	95		NA	All	908	Completed	Phase 4
NCT01392378	4414348	8088187	Geometric Mean Titer (GMT) for Serotype-specific Pneumococcal Opsonophagocytic Activity (OPA) 1 Month After the Infant Series	vaccines|heptavalent pneumococcal conjugate vaccine|ibuprofen|acetaminophen	13-valent pneumococcal conjugate vaccine|INFANRIX hexa|Paracetamol|13-valent pneumococcal conjugate vaccine|INFANRIX hexa|Ibuprofen|13-valent pneumococcal conjugate vaccine|INFANRIX hexa|Paracetamol|13-valent pneumococcal conjugate vaccine|INFANRIX hexa|Ibuprofen|13-valent pneumococcal conjugate vaccine|INFANRIX hexa	Biological|Biological|Drug|Biological|Biological|Drug|Biological|Biological|Drug|Biological|Biological|Drug|Biological|Biological	NA	Pneumococcal Vaccines	Parallel Assignment	Interventional	Prevention	Randomized	Study Assessing the Effect of Medications to Prevent Fever on Prevenar 13®	5	GMT Ratio	0.9	0.8826	General Linear Model	0.59	1.31	95		NA	All	908	Completed	Phase 4
NCT01392378	4414368	8088187	Geometric Mean Titer (GMT) for Serotype-specific Pneumococcal Opsonophagocytic Activity (OPA) 1 Month After the Infant Series	vaccines|heptavalent pneumococcal conjugate vaccine|ibuprofen|acetaminophen	13-valent pneumococcal conjugate vaccine|INFANRIX hexa|Paracetamol|13-valent pneumococcal conjugate vaccine|INFANRIX hexa|Ibuprofen|13-valent pneumococcal conjugate vaccine|INFANRIX hexa|Paracetamol|13-valent pneumococcal conjugate vaccine|INFANRIX hexa|Ibuprofen|13-valent pneumococcal conjugate vaccine|INFANRIX hexa	Biological|Biological|Drug|Biological|Biological|Drug|Biological|Biological|Drug|Biological|Biological|Drug|Biological|Biological	NA	Pneumococcal Vaccines	Parallel Assignment	Interventional	Prevention	Randomized	Study Assessing the Effect of Medications to Prevent Fever on Prevenar 13®	5	GMT Ratio	1.1	0.8826	General Linear Model	0.61	1.83	95		NA	All	908	Completed	Phase 4
NCT01392378	4414378	8088187	Geometric Mean Titer (GMT) for Serotype-specific Pneumococcal Opsonophagocytic Activity (OPA) 1 Month After the Infant Series	vaccines|heptavalent pneumococcal conjugate vaccine|ibuprofen|acetaminophen	13-valent pneumococcal conjugate vaccine|INFANRIX hexa|Paracetamol|13-valent pneumococcal conjugate vaccine|INFANRIX hexa|Ibuprofen|13-valent pneumococcal conjugate vaccine|INFANRIX hexa|Paracetamol|13-valent pneumococcal conjugate vaccine|INFANRIX hexa|Ibuprofen|13-valent pneumococcal conjugate vaccine|INFANRIX hexa	Biological|Biological|Drug|Biological|Biological|Drug|Biological|Biological|Drug|Biological|Biological|Drug|Biological|Biological	NA	Pneumococcal Vaccines	Parallel Assignment	Interventional	Prevention	Randomized	Study Assessing the Effect of Medications to Prevent Fever on Prevenar 13®	5	GMT Ratio	0.7	0.7636	General Linear Model	0.38	1.11	95		NA	All	908	Completed	Phase 4
NCT01392378	4414349	8088187	Geometric Mean Titer (GMT) for Serotype-specific Pneumococcal Opsonophagocytic Activity (OPA) 1 Month After the Infant Series	vaccines|heptavalent pneumococcal conjugate vaccine|ibuprofen|acetaminophen	13-valent pneumococcal conjugate vaccine|INFANRIX hexa|Paracetamol|13-valent pneumococcal conjugate vaccine|INFANRIX hexa|Ibuprofen|13-valent pneumococcal conjugate vaccine|INFANRIX hexa|Paracetamol|13-valent pneumococcal conjugate vaccine|INFANRIX hexa|Ibuprofen|13-valent pneumococcal conjugate vaccine|INFANRIX hexa	Biological|Biological|Drug|Biological|Biological|Drug|Biological|Biological|Drug|Biological|Biological|Drug|Biological|Biological	NA	Pneumococcal Vaccines	Parallel Assignment	Interventional	Prevention	Randomized	Study Assessing the Effect of Medications to Prevent Fever on Prevenar 13®	5	GMT Ratio	0.8	0.4644	General Linear Model	0.56	1.25	95		NA	All	908	Completed	Phase 4
NCT01392378	4414390	8088187	Geometric Mean Titer (GMT) for Serotype-specific Pneumococcal Opsonophagocytic Activity (OPA) 1 Month After the Infant Series	vaccines|heptavalent pneumococcal conjugate vaccine|ibuprofen|acetaminophen	13-valent pneumococcal conjugate vaccine|INFANRIX hexa|Paracetamol|13-valent pneumococcal conjugate vaccine|INFANRIX hexa|Ibuprofen|13-valent pneumococcal conjugate vaccine|INFANRIX hexa|Paracetamol|13-valent pneumococcal conjugate vaccine|INFANRIX hexa|Ibuprofen|13-valent pneumococcal conjugate vaccine|INFANRIX hexa	Biological|Biological|Drug|Biological|Biological|Drug|Biological|Biological|Drug|Biological|Biological|Drug|Biological|Biological	NA	Pneumococcal Vaccines	Parallel Assignment	Interventional	Prevention	Randomized	Study Assessing the Effect of Medications to Prevent Fever on Prevenar 13®	5	GMT Ratio	1	0.7907	General Linear Model	0.75	1.45	95		NA	All	908	Completed	Phase 4
NCT01392378	4414354	8088187	Geometric Mean Titer (GMT) for Serotype-specific Pneumococcal Opsonophagocytic Activity (OPA) 1 Month After the Infant Series	vaccines|heptavalent pneumococcal conjugate vaccine|ibuprofen|acetaminophen	13-valent pneumococcal conjugate vaccine|INFANRIX hexa|Paracetamol|13-valent pneumococcal conjugate vaccine|INFANRIX hexa|Ibuprofen|13-valent pneumococcal conjugate vaccine|INFANRIX hexa|Paracetamol|13-valent pneumococcal conjugate vaccine|INFANRIX hexa|Ibuprofen|13-valent pneumococcal conjugate vaccine|INFANRIX hexa	Biological|Biological|Drug|Biological|Biological|Drug|Biological|Biological|Drug|Biological|Biological|Drug|Biological|Biological	NA	Pneumococcal Vaccines	Parallel Assignment	Interventional	Prevention	Randomized	Study Assessing the Effect of Medications to Prevent Fever on Prevenar 13®	5	GMT Ratio	1.3	0.7636	General Linear Model	0.81	2	95		NA	All	908	Completed	Phase 4
NCT01392378	4414365	8088187	Geometric Mean Titer (GMT) for Serotype-specific Pneumococcal Opsonophagocytic Activity (OPA) 1 Month After the Infant Series	vaccines|heptavalent pneumococcal conjugate vaccine|ibuprofen|acetaminophen	13-valent pneumococcal conjugate vaccine|INFANRIX hexa|Paracetamol|13-valent pneumococcal conjugate vaccine|INFANRIX hexa|Ibuprofen|13-valent pneumococcal conjugate vaccine|INFANRIX hexa|Paracetamol|13-valent pneumococcal conjugate vaccine|INFANRIX hexa|Ibuprofen|13-valent pneumococcal conjugate vaccine|INFANRIX hexa	Biological|Biological|Drug|Biological|Biological|Drug|Biological|Biological|Drug|Biological|Biological|Drug|Biological|Biological	NA	Pneumococcal Vaccines	Parallel Assignment	Interventional	Prevention	Randomized	Study Assessing the Effect of Medications to Prevent Fever on Prevenar 13®	5	GMT Ratio	0.9	0.738	General Linear Model	0.5	1.63	95		NA	All	908	Completed	Phase 4
NCT01392378	4414369	8088187	Geometric Mean Titer (GMT) for Serotype-specific Pneumococcal Opsonophagocytic Activity (OPA) 1 Month After the Infant Series	vaccines|heptavalent pneumococcal conjugate vaccine|ibuprofen|acetaminophen	13-valent pneumococcal conjugate vaccine|INFANRIX hexa|Paracetamol|13-valent pneumococcal conjugate vaccine|INFANRIX hexa|Ibuprofen|13-valent pneumococcal conjugate vaccine|INFANRIX hexa|Paracetamol|13-valent pneumococcal conjugate vaccine|INFANRIX hexa|Ibuprofen|13-valent pneumococcal conjugate vaccine|INFANRIX hexa	Biological|Biological|Drug|Biological|Biological|Drug|Biological|Biological|Drug|Biological|Biological|Drug|Biological|Biological	NA	Pneumococcal Vaccines	Parallel Assignment	Interventional	Prevention	Randomized	Study Assessing the Effect of Medications to Prevent Fever on Prevenar 13®	5	GMT Ratio	0.6	0.2407	General Linear Model	0.34	1.03	95		NA	All	908	Completed	Phase 4
NCT01392378	4414363	8088187	Geometric Mean Titer (GMT) for Serotype-specific Pneumococcal Opsonophagocytic Activity (OPA) 1 Month After the Infant Series	vaccines|heptavalent pneumococcal conjugate vaccine|ibuprofen|acetaminophen	13-valent pneumococcal conjugate vaccine|INFANRIX hexa|Paracetamol|13-valent pneumococcal conjugate vaccine|INFANRIX hexa|Ibuprofen|13-valent pneumococcal conjugate vaccine|INFANRIX hexa|Paracetamol|13-valent pneumococcal conjugate vaccine|INFANRIX hexa|Ibuprofen|13-valent pneumococcal conjugate vaccine|INFANRIX hexa	Biological|Biological|Drug|Biological|Biological|Drug|Biological|Biological|Drug|Biological|Biological|Drug|Biological|Biological	NA	Pneumococcal Vaccines	Parallel Assignment	Interventional	Prevention	Randomized	Study Assessing the Effect of Medications to Prevent Fever on Prevenar 13®	5	GMT Ratio	1.1	0.9414	General Linear Model	0.67	1.65	95		NA	All	908	Completed	Phase 4
NCT01392378	4414364	8088187	Geometric Mean Titer (GMT) for Serotype-specific Pneumococcal Opsonophagocytic Activity (OPA) 1 Month After the Infant Series	vaccines|heptavalent pneumococcal conjugate vaccine|ibuprofen|acetaminophen	13-valent pneumococcal conjugate vaccine|INFANRIX hexa|Paracetamol|13-valent pneumococcal conjugate vaccine|INFANRIX hexa|Ibuprofen|13-valent pneumococcal conjugate vaccine|INFANRIX hexa|Paracetamol|13-valent pneumococcal conjugate vaccine|INFANRIX hexa|Ibuprofen|13-valent pneumococcal conjugate vaccine|INFANRIX hexa	Biological|Biological|Drug|Biological|Biological|Drug|Biological|Biological|Drug|Biological|Biological|Drug|Biological|Biological	NA	Pneumococcal Vaccines	Parallel Assignment	Interventional	Prevention	Randomized	Study Assessing the Effect of Medications to Prevent Fever on Prevenar 13®	5	GMT Ratio	0.9	0.8826	General Linear Model	0.49	1.58	95		NA	All	908	Completed	Phase 4
NCT01392378	4414376	8088187	Geometric Mean Titer (GMT) for Serotype-specific Pneumococcal Opsonophagocytic Activity (OPA) 1 Month After the Infant Series	vaccines|heptavalent pneumococcal conjugate vaccine|ibuprofen|acetaminophen	13-valent pneumococcal conjugate vaccine|INFANRIX hexa|Paracetamol|13-valent pneumococcal conjugate vaccine|INFANRIX hexa|Ibuprofen|13-valent pneumococcal conjugate vaccine|INFANRIX hexa|Paracetamol|13-valent pneumococcal conjugate vaccine|INFANRIX hexa|Ibuprofen|13-valent pneumococcal conjugate vaccine|INFANRIX hexa	Biological|Biological|Drug|Biological|Biological|Drug|Biological|Biological|Drug|Biological|Biological|Drug|Biological|Biological	NA	Pneumococcal Vaccines	Parallel Assignment	Interventional	Prevention	Randomized	Study Assessing the Effect of Medications to Prevent Fever on Prevenar 13®	5	GMT Ratio	1	0.8826	General Linear Model	0.6	1.82	95		NA	All	908	Completed	Phase 4
NCT01392378	4414352	8088187	Geometric Mean Titer (GMT) for Serotype-specific Pneumococcal Opsonophagocytic Activity (OPA) 1 Month After the Infant Series	vaccines|heptavalent pneumococcal conjugate vaccine|ibuprofen|acetaminophen	13-valent pneumococcal conjugate vaccine|INFANRIX hexa|Paracetamol|13-valent pneumococcal conjugate vaccine|INFANRIX hexa|Ibuprofen|13-valent pneumococcal conjugate vaccine|INFANRIX hexa|Paracetamol|13-valent pneumococcal conjugate vaccine|INFANRIX hexa|Ibuprofen|13-valent pneumococcal conjugate vaccine|INFANRIX hexa	Biological|Biological|Drug|Biological|Biological|Drug|Biological|Biological|Drug|Biological|Biological|Drug|Biological|Biological	NA	Pneumococcal Vaccines	Parallel Assignment	Interventional	Prevention	Randomized	Study Assessing the Effect of Medications to Prevent Fever on Prevenar 13®	5	GMT Ratio	1.3	0.5155	General Linear Model	0.83	2.06	95		NA	All	908	Completed	Phase 4
NCT01392378	4414361	8088187	Geometric Mean Titer (GMT) for Serotype-specific Pneumococcal Opsonophagocytic Activity (OPA) 1 Month After the Infant Series	vaccines|heptavalent pneumococcal conjugate vaccine|ibuprofen|acetaminophen	13-valent pneumococcal conjugate vaccine|INFANRIX hexa|Paracetamol|13-valent pneumococcal conjugate vaccine|INFANRIX hexa|Ibuprofen|13-valent pneumococcal conjugate vaccine|INFANRIX hexa|Paracetamol|13-valent pneumococcal conjugate vaccine|INFANRIX hexa|Ibuprofen|13-valent pneumococcal conjugate vaccine|INFANRIX hexa	Biological|Biological|Drug|Biological|Biological|Drug|Biological|Biological|Drug|Biological|Biological|Drug|Biological|Biological	NA	Pneumococcal Vaccines	Parallel Assignment	Interventional	Prevention	Randomized	Study Assessing the Effect of Medications to Prevent Fever on Prevenar 13®	5	GMT Ratio	0.7	0.2407	General Linear Model	0.43	1.04	95		NA	All	908	Completed	Phase 4
NCT01392378	4414367	8088187	Geometric Mean Titer (GMT) for Serotype-specific Pneumococcal Opsonophagocytic Activity (OPA) 1 Month After the Infant Series	vaccines|heptavalent pneumococcal conjugate vaccine|ibuprofen|acetaminophen	13-valent pneumococcal conjugate vaccine|INFANRIX hexa|Paracetamol|13-valent pneumococcal conjugate vaccine|INFANRIX hexa|Ibuprofen|13-valent pneumococcal conjugate vaccine|INFANRIX hexa|Paracetamol|13-valent pneumococcal conjugate vaccine|INFANRIX hexa|Ibuprofen|13-valent pneumococcal conjugate vaccine|INFANRIX hexa	Biological|Biological|Drug|Biological|Biological|Drug|Biological|Biological|Drug|Biological|Biological|Drug|Biological|Biological	NA	Pneumococcal Vaccines	Parallel Assignment	Interventional	Prevention	Randomized	Study Assessing the Effect of Medications to Prevent Fever on Prevenar 13®	5	GMT Ratio	0.9	0.9414	General Linear Model	0.51	1.71	95		NA	All	908	Completed	Phase 4
NCT01392378	4414355	8088187	Geometric Mean Titer (GMT) for Serotype-specific Pneumococcal Opsonophagocytic Activity (OPA) 1 Month After the Infant Series	vaccines|heptavalent pneumococcal conjugate vaccine|ibuprofen|acetaminophen	13-valent pneumococcal conjugate vaccine|INFANRIX hexa|Paracetamol|13-valent pneumococcal conjugate vaccine|INFANRIX hexa|Ibuprofen|13-valent pneumococcal conjugate vaccine|INFANRIX hexa|Paracetamol|13-valent pneumococcal conjugate vaccine|INFANRIX hexa|Ibuprofen|13-valent pneumococcal conjugate vaccine|INFANRIX hexa	Biological|Biological|Drug|Biological|Biological|Drug|Biological|Biological|Drug|Biological|Biological|Drug|Biological|Biological	NA	Pneumococcal Vaccines	Parallel Assignment	Interventional	Prevention	Randomized	Study Assessing the Effect of Medications to Prevent Fever on Prevenar 13®	5	GMT Ratio	1.1	0.8454	General Linear Model	0.72	1.78	95		NA	All	908	Completed	Phase 4
NCT01392378	4414346	8088187	Geometric Mean Titer (GMT) for Serotype-specific Pneumococcal Opsonophagocytic Activity (OPA) 1 Month After the Infant Series	vaccines|heptavalent pneumococcal conjugate vaccine|ibuprofen|acetaminophen	13-valent pneumococcal conjugate vaccine|INFANRIX hexa|Paracetamol|13-valent pneumococcal conjugate vaccine|INFANRIX hexa|Ibuprofen|13-valent pneumococcal conjugate vaccine|INFANRIX hexa|Paracetamol|13-valent pneumococcal conjugate vaccine|INFANRIX hexa|Ibuprofen|13-valent pneumococcal conjugate vaccine|INFANRIX hexa	Biological|Biological|Drug|Biological|Biological|Drug|Biological|Biological|Drug|Biological|Biological|Drug|Biological|Biological	NA	Pneumococcal Vaccines	Parallel Assignment	Interventional	Prevention	Randomized	Study Assessing the Effect of Medications to Prevent Fever on Prevenar 13®	5	GMT Ratio	0.9	0.7636	General Linear Model	0.65	1.23	95		NA	All	908	Completed	Phase 4
NCT01392378	4414371	8088187	Geometric Mean Titer (GMT) for Serotype-specific Pneumococcal Opsonophagocytic Activity (OPA) 1 Month After the Infant Series	vaccines|heptavalent pneumococcal conjugate vaccine|ibuprofen|acetaminophen	13-valent pneumococcal conjugate vaccine|INFANRIX hexa|Paracetamol|13-valent pneumococcal conjugate vaccine|INFANRIX hexa|Ibuprofen|13-valent pneumococcal conjugate vaccine|INFANRIX hexa|Paracetamol|13-valent pneumococcal conjugate vaccine|INFANRIX hexa|Ibuprofen|13-valent pneumococcal conjugate vaccine|INFANRIX hexa	Biological|Biological|Drug|Biological|Biological|Drug|Biological|Biological|Drug|Biological|Biological|Drug|Biological|Biological	NA	Pneumococcal Vaccines	Parallel Assignment	Interventional	Prevention	Randomized	Study Assessing the Effect of Medications to Prevent Fever on Prevenar 13®	5	GMT Ratio	1.2	0.7433	General Linear Model	0.7	2.2	95		NA	All	908	Completed	Phase 4
NCT01392378	4414343	8088187	Geometric Mean Titer (GMT) for Serotype-specific Pneumococcal Opsonophagocytic Activity (OPA) 1 Month After the Infant Series	vaccines|heptavalent pneumococcal conjugate vaccine|ibuprofen|acetaminophen	13-valent pneumococcal conjugate vaccine|INFANRIX hexa|Paracetamol|13-valent pneumococcal conjugate vaccine|INFANRIX hexa|Ibuprofen|13-valent pneumococcal conjugate vaccine|INFANRIX hexa|Paracetamol|13-valent pneumococcal conjugate vaccine|INFANRIX hexa|Ibuprofen|13-valent pneumococcal conjugate vaccine|INFANRIX hexa	Biological|Biological|Drug|Biological|Biological|Drug|Biological|Biological|Drug|Biological|Biological|Drug|Biological|Biological	NA	Pneumococcal Vaccines	Parallel Assignment	Interventional	Prevention	Randomized	Study Assessing the Effect of Medications to Prevent Fever on Prevenar 13®	5	GMT Ratio	0.8	0.5823	General Linear Model	0.48	1.23	95		NA	All	908	Completed	Phase 4
NCT01392378	4414379	8088187	Geometric Mean Titer (GMT) for Serotype-specific Pneumococcal Opsonophagocytic Activity (OPA) 1 Month After the Infant Series	vaccines|heptavalent pneumococcal conjugate vaccine|ibuprofen|acetaminophen	13-valent pneumococcal conjugate vaccine|INFANRIX hexa|Paracetamol|13-valent pneumococcal conjugate vaccine|INFANRIX hexa|Ibuprofen|13-valent pneumococcal conjugate vaccine|INFANRIX hexa|Paracetamol|13-valent pneumococcal conjugate vaccine|INFANRIX hexa|Ibuprofen|13-valent pneumococcal conjugate vaccine|INFANRIX hexa	Biological|Biological|Drug|Biological|Biological|Drug|Biological|Biological|Drug|Biological|Biological|Drug|Biological|Biological	NA	Pneumococcal Vaccines	Parallel Assignment	Interventional	Prevention	Randomized	Study Assessing the Effect of Medications to Prevent Fever on Prevenar 13®	5	GMT Ratio	0.5	0.0961	General Linear Model	0.26	0.81	95		NA	All	908	Completed	Phase 4
NCT01392378	4414344	8088187	Geometric Mean Titer (GMT) for Serotype-specific Pneumococcal Opsonophagocytic Activity (OPA) 1 Month After the Infant Series	vaccines|heptavalent pneumococcal conjugate vaccine|ibuprofen|acetaminophen	13-valent pneumococcal conjugate vaccine|INFANRIX hexa|Paracetamol|13-valent pneumococcal conjugate vaccine|INFANRIX hexa|Ibuprofen|13-valent pneumococcal conjugate vaccine|INFANRIX hexa|Paracetamol|13-valent pneumococcal conjugate vaccine|INFANRIX hexa|Ibuprofen|13-valent pneumococcal conjugate vaccine|INFANRIX hexa	Biological|Biological|Drug|Biological|Biological|Drug|Biological|Biological|Drug|Biological|Biological|Drug|Biological|Biological	NA	Pneumococcal Vaccines	Parallel Assignment	Interventional	Prevention	Randomized	Study Assessing the Effect of Medications to Prevent Fever on Prevenar 13®	5	GMT Ratio	0.7	0.267	General Linear Model	0.54	1.03	95		NA	All	908	Completed	Phase 4
NCT01392378	4414356	8088187	Geometric Mean Titer (GMT) for Serotype-specific Pneumococcal Opsonophagocytic Activity (OPA) 1 Month After the Infant Series	vaccines|heptavalent pneumococcal conjugate vaccine|ibuprofen|acetaminophen	13-valent pneumococcal conjugate vaccine|INFANRIX hexa|Paracetamol|13-valent pneumococcal conjugate vaccine|INFANRIX hexa|Ibuprofen|13-valent pneumococcal conjugate vaccine|INFANRIX hexa|Paracetamol|13-valent pneumococcal conjugate vaccine|INFANRIX hexa|Ibuprofen|13-valent pneumococcal conjugate vaccine|INFANRIX hexa	Biological|Biological|Drug|Biological|Biological|Drug|Biological|Biological|Drug|Biological|Biological|Drug|Biological|Biological	NA	Pneumococcal Vaccines	Parallel Assignment	Interventional	Prevention	Randomized	Study Assessing the Effect of Medications to Prevent Fever on Prevenar 13®	5	GMT Ratio	0.7	0.267	General Linear Model	0.53	0.96	95		NA	All	908	Completed	Phase 4
NCT01392378	4414359	8088187	Geometric Mean Titer (GMT) for Serotype-specific Pneumococcal Opsonophagocytic Activity (OPA) 1 Month After the Infant Series	vaccines|heptavalent pneumococcal conjugate vaccine|ibuprofen|acetaminophen	13-valent pneumococcal conjugate vaccine|INFANRIX hexa|Paracetamol|13-valent pneumococcal conjugate vaccine|INFANRIX hexa|Ibuprofen|13-valent pneumococcal conjugate vaccine|INFANRIX hexa|Paracetamol|13-valent pneumococcal conjugate vaccine|INFANRIX hexa|Ibuprofen|13-valent pneumococcal conjugate vaccine|INFANRIX hexa	Biological|Biological|Drug|Biological|Biological|Drug|Biological|Biological|Drug|Biological|Biological|Drug|Biological|Biological	NA	Pneumococcal Vaccines	Parallel Assignment	Interventional	Prevention	Randomized	Study Assessing the Effect of Medications to Prevent Fever on Prevenar 13®	5	GMT Ratio	0.8	0.5823	General Linear Model	0.62	1.11	95		NA	All	908	Completed	Phase 4
NCT01392378	4414383	8088187	Geometric Mean Titer (GMT) for Serotype-specific Pneumococcal Opsonophagocytic Activity (OPA) 1 Month After the Infant Series	vaccines|heptavalent pneumococcal conjugate vaccine|ibuprofen|acetaminophen	13-valent pneumococcal conjugate vaccine|INFANRIX hexa|Paracetamol|13-valent pneumococcal conjugate vaccine|INFANRIX hexa|Ibuprofen|13-valent pneumococcal conjugate vaccine|INFANRIX hexa|Paracetamol|13-valent pneumococcal conjugate vaccine|INFANRIX hexa|Ibuprofen|13-valent pneumococcal conjugate vaccine|INFANRIX hexa	Biological|Biological|Drug|Biological|Biological|Drug|Biological|Biological|Drug|Biological|Biological|Drug|Biological|Biological	NA	Pneumococcal Vaccines	Parallel Assignment	Interventional	Prevention	Randomized	Study Assessing the Effect of Medications to Prevent Fever on Prevenar 13®	5	GMT Ratio	0.5	0.5823	General Linear Model	0.18	1.4	95		NA	All	908	Completed	Phase 4
NCT01392378	4414388	8088187	Geometric Mean Titer (GMT) for Serotype-specific Pneumococcal Opsonophagocytic Activity (OPA) 1 Month After the Infant Series	vaccines|heptavalent pneumococcal conjugate vaccine|ibuprofen|acetaminophen	13-valent pneumococcal conjugate vaccine|INFANRIX hexa|Paracetamol|13-valent pneumococcal conjugate vaccine|INFANRIX hexa|Ibuprofen|13-valent pneumococcal conjugate vaccine|INFANRIX hexa|Paracetamol|13-valent pneumococcal conjugate vaccine|INFANRIX hexa|Ibuprofen|13-valent pneumococcal conjugate vaccine|INFANRIX hexa	Biological|Biological|Drug|Biological|Biological|Drug|Biological|Biological|Drug|Biological|Biological|Drug|Biological|Biological	NA	Pneumococcal Vaccines	Parallel Assignment	Interventional	Prevention	Randomized	Study Assessing the Effect of Medications to Prevent Fever on Prevenar 13®	5	GMT Ratio	1.3	0.5037	General Linear Model	0.89	1.76	95		NA	All	908	Completed	Phase 4
NCT01392378	4414373	8088187	Geometric Mean Titer (GMT) for Serotype-specific Pneumococcal Opsonophagocytic Activity (OPA) 1 Month After the Infant Series	vaccines|heptavalent pneumococcal conjugate vaccine|ibuprofen|acetaminophen	13-valent pneumococcal conjugate vaccine|INFANRIX hexa|Paracetamol|13-valent pneumococcal conjugate vaccine|INFANRIX hexa|Ibuprofen|13-valent pneumococcal conjugate vaccine|INFANRIX hexa|Paracetamol|13-valent pneumococcal conjugate vaccine|INFANRIX hexa|Ibuprofen|13-valent pneumococcal conjugate vaccine|INFANRIX hexa	Biological|Biological|Drug|Biological|Biological|Drug|Biological|Biological|Drug|Biological|Biological|Drug|Biological|Biological	NA	Pneumococcal Vaccines	Parallel Assignment	Interventional	Prevention	Randomized	Study Assessing the Effect of Medications to Prevent Fever on Prevenar 13®	5	GMT Ratio	0.8	0.3929	General Linear Model	0.53	1.22	95		NA	All	908	Completed	Phase 4
NCT01392378	4414387	8088187	Geometric Mean Titer (GMT) for Serotype-specific Pneumococcal Opsonophagocytic Activity (OPA) 1 Month After the Infant Series	vaccines|heptavalent pneumococcal conjugate vaccine|ibuprofen|acetaminophen	13-valent pneumococcal conjugate vaccine|INFANRIX hexa|Paracetamol|13-valent pneumococcal conjugate vaccine|INFANRIX hexa|Ibuprofen|13-valent pneumococcal conjugate vaccine|INFANRIX hexa|Paracetamol|13-valent pneumococcal conjugate vaccine|INFANRIX hexa|Ibuprofen|13-valent pneumococcal conjugate vaccine|INFANRIX hexa	Biological|Biological|Drug|Biological|Biological|Drug|Biological|Biological|Drug|Biological|Biological|Drug|Biological|Biological	NA	Pneumococcal Vaccines	Parallel Assignment	Interventional	Prevention	Randomized	Study Assessing the Effect of Medications to Prevent Fever on Prevenar 13®	5	GMT Ratio	1.1	0.9414	General Linear Model	0.52	2.17	95		NA	All	908	Completed	Phase 4
NCT01392378	4414350	8088187	Geometric Mean Titer (GMT) for Serotype-specific Pneumococcal Opsonophagocytic Activity (OPA) 1 Month After the Infant Series	vaccines|heptavalent pneumococcal conjugate vaccine|ibuprofen|acetaminophen	13-valent pneumococcal conjugate vaccine|INFANRIX hexa|Paracetamol|13-valent pneumococcal conjugate vaccine|INFANRIX hexa|Ibuprofen|13-valent pneumococcal conjugate vaccine|INFANRIX hexa|Paracetamol|13-valent pneumococcal conjugate vaccine|INFANRIX hexa|Ibuprofen|13-valent pneumococcal conjugate vaccine|INFANRIX hexa	Biological|Biological|Drug|Biological|Biological|Drug|Biological|Biological|Drug|Biological|Biological|Drug|Biological|Biological	NA	Pneumococcal Vaccines	Parallel Assignment	Interventional	Prevention	Randomized	Study Assessing the Effect of Medications to Prevent Fever on Prevenar 13®	5	GMT Ratio	1.1	0.7636	General Linear Model	0.78	1.7	95		NA	All	908	Completed	Phase 4
NCT01392378	4414353	8088187	Geometric Mean Titer (GMT) for Serotype-specific Pneumococcal Opsonophagocytic Activity (OPA) 1 Month After the Infant Series	vaccines|heptavalent pneumococcal conjugate vaccine|ibuprofen|acetaminophen	13-valent pneumococcal conjugate vaccine|INFANRIX hexa|Paracetamol|13-valent pneumococcal conjugate vaccine|INFANRIX hexa|Ibuprofen|13-valent pneumococcal conjugate vaccine|INFANRIX hexa|Paracetamol|13-valent pneumococcal conjugate vaccine|INFANRIX hexa|Ibuprofen|13-valent pneumococcal conjugate vaccine|INFANRIX hexa	Biological|Biological|Drug|Biological|Biological|Drug|Biological|Biological|Drug|Biological|Biological|Drug|Biological|Biological	NA	Pneumococcal Vaccines	Parallel Assignment	Interventional	Prevention	Randomized	Study Assessing the Effect of Medications to Prevent Fever on Prevenar 13®	5	GMT Ratio	0.7	0.2824	General Linear Model	0.45	1.11	95		NA	All	908	Completed	Phase 4
NCT01392378	4414345	8088187	Geometric Mean Titer (GMT) for Serotype-specific Pneumococcal Opsonophagocytic Activity (OPA) 1 Month After the Infant Series	vaccines|heptavalent pneumococcal conjugate vaccine|ibuprofen|acetaminophen	13-valent pneumococcal conjugate vaccine|INFANRIX hexa|Paracetamol|13-valent pneumococcal conjugate vaccine|INFANRIX hexa|Ibuprofen|13-valent pneumococcal conjugate vaccine|INFANRIX hexa|Paracetamol|13-valent pneumococcal conjugate vaccine|INFANRIX hexa|Ibuprofen|13-valent pneumococcal conjugate vaccine|INFANRIX hexa	Biological|Biological|Drug|Biological|Biological|Drug|Biological|Biological|Drug|Biological|Biological|Drug|Biological|Biological	NA	Pneumococcal Vaccines	Parallel Assignment	Interventional	Prevention	Randomized	Study Assessing the Effect of Medications to Prevent Fever on Prevenar 13®	5	GMT Ratio	0.8	0.3299	General Linear Model	0.6	1.13	95		NA	All	908	Completed	Phase 4
NCT01392378	4414362	8088187	Geometric Mean Titer (GMT) for Serotype-specific Pneumococcal Opsonophagocytic Activity (OPA) 1 Month After the Infant Series	vaccines|heptavalent pneumococcal conjugate vaccine|ibuprofen|acetaminophen	13-valent pneumococcal conjugate vaccine|INFANRIX hexa|Paracetamol|13-valent pneumococcal conjugate vaccine|INFANRIX hexa|Ibuprofen|13-valent pneumococcal conjugate vaccine|INFANRIX hexa|Paracetamol|13-valent pneumococcal conjugate vaccine|INFANRIX hexa|Ibuprofen|13-valent pneumococcal conjugate vaccine|INFANRIX hexa	Biological|Biological|Drug|Biological|Biological|Drug|Biological|Biological|Drug|Biological|Biological|Drug|Biological|Biological	NA	Pneumococcal Vaccines	Parallel Assignment	Interventional	Prevention	Randomized	Study Assessing the Effect of Medications to Prevent Fever on Prevenar 13®	5	GMT Ratio	0.9	0.7907	General Linear Model	0.58	1.43	95		NA	All	908	Completed	Phase 4
NCT01392378	4414382	8088187	Geometric Mean Titer (GMT) for Serotype-specific Pneumococcal Opsonophagocytic Activity (OPA) 1 Month After the Infant Series	vaccines|heptavalent pneumococcal conjugate vaccine|ibuprofen|acetaminophen	13-valent pneumococcal conjugate vaccine|INFANRIX hexa|Paracetamol|13-valent pneumococcal conjugate vaccine|INFANRIX hexa|Ibuprofen|13-valent pneumococcal conjugate vaccine|INFANRIX hexa|Paracetamol|13-valent pneumococcal conjugate vaccine|INFANRIX hexa|Ibuprofen|13-valent pneumococcal conjugate vaccine|INFANRIX hexa	Biological|Biological|Drug|Biological|Biological|Drug|Biological|Biological|Drug|Biological|Biological|Drug|Biological|Biological	NA	Pneumococcal Vaccines	Parallel Assignment	Interventional	Prevention	Randomized	Study Assessing the Effect of Medications to Prevent Fever on Prevenar 13®	5	GMT Ratio	0.7	0.7636	General Linear Model	0.27	1.8	95		NA	All	908	Completed	Phase 4
NCT01392378	4414340	8088187	Geometric Mean Titer (GMT) for Serotype-specific Pneumococcal Opsonophagocytic Activity (OPA) 1 Month After the Infant Series	vaccines|heptavalent pneumococcal conjugate vaccine|ibuprofen|acetaminophen	13-valent pneumococcal conjugate vaccine|INFANRIX hexa|Paracetamol|13-valent pneumococcal conjugate vaccine|INFANRIX hexa|Ibuprofen|13-valent pneumococcal conjugate vaccine|INFANRIX hexa|Paracetamol|13-valent pneumococcal conjugate vaccine|INFANRIX hexa|Ibuprofen|13-valent pneumococcal conjugate vaccine|INFANRIX hexa	Biological|Biological|Drug|Biological|Biological|Drug|Biological|Biological|Drug|Biological|Biological|Drug|Biological|Biological	NA	Pneumococcal Vaccines	Parallel Assignment	Interventional	Prevention	Randomized	Study Assessing the Effect of Medications to Prevent Fever on Prevenar 13®	5	GMT Ratio	0.7	0.267	General Linear Model	0.42	1.05	95		NA	All	908	Completed	Phase 4
NCT01392378	4414347	8088187	Geometric Mean Titer (GMT) for Serotype-specific Pneumococcal Opsonophagocytic Activity (OPA) 1 Month After the Infant Series	vaccines|heptavalent pneumococcal conjugate vaccine|ibuprofen|acetaminophen	13-valent pneumococcal conjugate vaccine|INFANRIX hexa|Paracetamol|13-valent pneumococcal conjugate vaccine|INFANRIX hexa|Ibuprofen|13-valent pneumococcal conjugate vaccine|INFANRIX hexa|Paracetamol|13-valent pneumococcal conjugate vaccine|INFANRIX hexa|Ibuprofen|13-valent pneumococcal conjugate vaccine|INFANRIX hexa	Biological|Biological|Drug|Biological|Biological|Drug|Biological|Biological|Drug|Biological|Biological|Drug|Biological|Biological	NA	Pneumococcal Vaccines	Parallel Assignment	Interventional	Prevention	Randomized	Study Assessing the Effect of Medications to Prevent Fever on Prevenar 13®	5	GMT Ratio	0.8	0.5823	General Linear Model	0.61	1.13	95		NA	All	908	Completed	Phase 4
NCT01392378	4414381	8088187	Geometric Mean Titer (GMT) for Serotype-specific Pneumococcal Opsonophagocytic Activity (OPA) 1 Month After the Infant Series	vaccines|heptavalent pneumococcal conjugate vaccine|ibuprofen|acetaminophen	13-valent pneumococcal conjugate vaccine|INFANRIX hexa|Paracetamol|13-valent pneumococcal conjugate vaccine|INFANRIX hexa|Ibuprofen|13-valent pneumococcal conjugate vaccine|INFANRIX hexa|Paracetamol|13-valent pneumococcal conjugate vaccine|INFANRIX hexa|Ibuprofen|13-valent pneumococcal conjugate vaccine|INFANRIX hexa	Biological|Biological|Drug|Biological|Biological|Drug|Biological|Biological|Drug|Biological|Biological|Drug|Biological|Biological	NA	Pneumococcal Vaccines	Parallel Assignment	Interventional	Prevention	Randomized	Study Assessing the Effect of Medications to Prevent Fever on Prevenar 13®	5	GMT Ratio	0.4	0.2407	General Linear Model	0.14	1.05	95		NA	All	908	Completed	Phase 4
NCT01392378	4414357	8088187	Geometric Mean Titer (GMT) for Serotype-specific Pneumococcal Opsonophagocytic Activity (OPA) 1 Month After the Infant Series	vaccines|heptavalent pneumococcal conjugate vaccine|ibuprofen|acetaminophen	13-valent pneumococcal conjugate vaccine|INFANRIX hexa|Paracetamol|13-valent pneumococcal conjugate vaccine|INFANRIX hexa|Ibuprofen|13-valent pneumococcal conjugate vaccine|INFANRIX hexa|Paracetamol|13-valent pneumococcal conjugate vaccine|INFANRIX hexa|Ibuprofen|13-valent pneumococcal conjugate vaccine|INFANRIX hexa	Biological|Biological|Drug|Biological|Biological|Drug|Biological|Biological|Drug|Biological|Biological|Drug|Biological|Biological	NA	Pneumococcal Vaccines	Parallel Assignment	Interventional	Prevention	Randomized	Study Assessing the Effect of Medications to Prevent Fever on Prevenar 13®	5	GMT Ratio	0.6	0.0422	General Linear Model	0.48	0.86	95		NA	All	908	Completed	Phase 4
NCT01392378	4414375	8088187	Geometric Mean Titer (GMT) for Serotype-specific Pneumococcal Opsonophagocytic Activity (OPA) 1 Month After the Infant Series	vaccines|heptavalent pneumococcal conjugate vaccine|ibuprofen|acetaminophen	13-valent pneumococcal conjugate vaccine|INFANRIX hexa|Paracetamol|13-valent pneumococcal conjugate vaccine|INFANRIX hexa|Ibuprofen|13-valent pneumococcal conjugate vaccine|INFANRIX hexa|Paracetamol|13-valent pneumococcal conjugate vaccine|INFANRIX hexa|Ibuprofen|13-valent pneumococcal conjugate vaccine|INFANRIX hexa	Biological|Biological|Drug|Biological|Biological|Drug|Biological|Biological|Drug|Biological|Biological|Drug|Biological|Biological	NA	Pneumococcal Vaccines	Parallel Assignment	Interventional	Prevention	Randomized	Study Assessing the Effect of Medications to Prevent Fever on Prevenar 13®	5	GMT Ratio	1	0.9925	General Linear Model	0.65	1.54	95		NA	All	908	Completed	Phase 4
NCT01392378	4414432	8088189	Geometric Mean Concentration (GMC) for Serotype-specific Pneumococcal Immunoglobulin G (IgG) Antibody 1 Month After the Toddler Dose	vaccines|heptavalent pneumococcal conjugate vaccine|ibuprofen|acetaminophen	13-valent pneumococcal conjugate vaccine|INFANRIX hexa|Paracetamol|13-valent pneumococcal conjugate vaccine|INFANRIX hexa|Ibuprofen|13-valent pneumococcal conjugate vaccine|INFANRIX hexa|Paracetamol|13-valent pneumococcal conjugate vaccine|INFANRIX hexa|Ibuprofen|13-valent pneumococcal conjugate vaccine|INFANRIX hexa	Biological|Biological|Drug|Biological|Biological|Drug|Biological|Biological|Drug|Biological|Biological|Drug|Biological|Biological	NA	Pneumococcal Vaccines	Parallel Assignment	Interventional	Prevention	Randomized	Study Assessing the Effect of Medications to Prevent Fever on Prevenar 13®	5	GMC Ratio	0.98	0.9765	General Linear Model	0.85	1.12	95		NA	All	908	Completed	Phase 4
NCT01392378	4414400	8088189	Geometric Mean Concentration (GMC) for Serotype-specific Pneumococcal Immunoglobulin G (IgG) Antibody 1 Month After the Toddler Dose	vaccines|heptavalent pneumococcal conjugate vaccine|ibuprofen|acetaminophen	13-valent pneumococcal conjugate vaccine|INFANRIX hexa|Paracetamol|13-valent pneumococcal conjugate vaccine|INFANRIX hexa|Ibuprofen|13-valent pneumococcal conjugate vaccine|INFANRIX hexa|Paracetamol|13-valent pneumococcal conjugate vaccine|INFANRIX hexa|Ibuprofen|13-valent pneumococcal conjugate vaccine|INFANRIX hexa	Biological|Biological|Drug|Biological|Biological|Drug|Biological|Biological|Drug|Biological|Biological|Drug|Biological|Biological	NA	Pneumococcal Vaccines	Parallel Assignment	Interventional	Prevention	Randomized	Study Assessing the Effect of Medications to Prevent Fever on Prevenar 13®	5	GMC Ratio	0.97	0.9765	General Linear Model	0.82	1.15	95		NA	All	908	Completed	Phase 4
NCT01392378	4414394	8088189	Geometric Mean Concentration (GMC) for Serotype-specific Pneumococcal Immunoglobulin G (IgG) Antibody 1 Month After the Toddler Dose	vaccines|heptavalent pneumococcal conjugate vaccine|ibuprofen|acetaminophen	13-valent pneumococcal conjugate vaccine|INFANRIX hexa|Paracetamol|13-valent pneumococcal conjugate vaccine|INFANRIX hexa|Ibuprofen|13-valent pneumococcal conjugate vaccine|INFANRIX hexa|Paracetamol|13-valent pneumococcal conjugate vaccine|INFANRIX hexa|Ibuprofen|13-valent pneumococcal conjugate vaccine|INFANRIX hexa	Biological|Biological|Drug|Biological|Biological|Drug|Biological|Biological|Drug|Biological|Biological|Drug|Biological|Biological	NA	Pneumococcal Vaccines	Parallel Assignment	Interventional	Prevention	Randomized	Study Assessing the Effect of Medications to Prevent Fever on Prevenar 13®	5	GMC Ratio	1.04	0.7918	General Linear Model	0.88	1.22	95		NA	All	908	Completed	Phase 4
NCT01392378	4414398	8088189	Geometric Mean Concentration (GMC) for Serotype-specific Pneumococcal Immunoglobulin G (IgG) Antibody 1 Month After the Toddler Dose	vaccines|heptavalent pneumococcal conjugate vaccine|ibuprofen|acetaminophen	13-valent pneumococcal conjugate vaccine|INFANRIX hexa|Paracetamol|13-valent pneumococcal conjugate vaccine|INFANRIX hexa|Ibuprofen|13-valent pneumococcal conjugate vaccine|INFANRIX hexa|Paracetamol|13-valent pneumococcal conjugate vaccine|INFANRIX hexa|Ibuprofen|13-valent pneumococcal conjugate vaccine|INFANRIX hexa	Biological|Biological|Drug|Biological|Biological|Drug|Biological|Biological|Drug|Biological|Biological|Drug|Biological|Biological	NA	Pneumococcal Vaccines	Parallel Assignment	Interventional	Prevention	Randomized	Study Assessing the Effect of Medications to Prevent Fever on Prevenar 13®	5	GMC Ratio	0.98	0.7918	General Linear Model	0.86	1.11	95		NA	All	908	Completed	Phase 4
NCT01392378	4414438	8088189	Geometric Mean Concentration (GMC) for Serotype-specific Pneumococcal Immunoglobulin G (IgG) Antibody 1 Month After the Toddler Dose	vaccines|heptavalent pneumococcal conjugate vaccine|ibuprofen|acetaminophen	13-valent pneumococcal conjugate vaccine|INFANRIX hexa|Paracetamol|13-valent pneumococcal conjugate vaccine|INFANRIX hexa|Ibuprofen|13-valent pneumococcal conjugate vaccine|INFANRIX hexa|Paracetamol|13-valent pneumococcal conjugate vaccine|INFANRIX hexa|Ibuprofen|13-valent pneumococcal conjugate vaccine|INFANRIX hexa	Biological|Biological|Drug|Biological|Biological|Drug|Biological|Biological|Drug|Biological|Biological|Drug|Biological|Biological	NA	Pneumococcal Vaccines	Parallel Assignment	Interventional	Prevention	Randomized	Study Assessing the Effect of Medications to Prevent Fever on Prevenar 13®	5	GMC Ratio	1.13	0.7918	General Linear Model	0.94	1.36	95		NA	All	908	Completed	Phase 4
NCT01392378	4414420	8088189	Geometric Mean Concentration (GMC) for Serotype-specific Pneumococcal Immunoglobulin G (IgG) Antibody 1 Month After the Toddler Dose	vaccines|heptavalent pneumococcal conjugate vaccine|ibuprofen|acetaminophen	13-valent pneumococcal conjugate vaccine|INFANRIX hexa|Paracetamol|13-valent pneumococcal conjugate vaccine|INFANRIX hexa|Ibuprofen|13-valent pneumococcal conjugate vaccine|INFANRIX hexa|Paracetamol|13-valent pneumococcal conjugate vaccine|INFANRIX hexa|Ibuprofen|13-valent pneumococcal conjugate vaccine|INFANRIX hexa	Biological|Biological|Drug|Biological|Biological|Drug|Biological|Biological|Drug|Biological|Biological|Drug|Biological|Biological	NA	Pneumococcal Vaccines	Parallel Assignment	Interventional	Prevention	Randomized	Study Assessing the Effect of Medications to Prevent Fever on Prevenar 13®	5	GMC Ratio	1.01	0.9872	General Linear Model	0.83	1.23	95		NA	All	908	Completed	Phase 4
NCT01392378	4414421	8088189	Geometric Mean Concentration (GMC) for Serotype-specific Pneumococcal Immunoglobulin G (IgG) Antibody 1 Month After the Toddler Dose	vaccines|heptavalent pneumococcal conjugate vaccine|ibuprofen|acetaminophen	13-valent pneumococcal conjugate vaccine|INFANRIX hexa|Paracetamol|13-valent pneumococcal conjugate vaccine|INFANRIX hexa|Ibuprofen|13-valent pneumococcal conjugate vaccine|INFANRIX hexa|Paracetamol|13-valent pneumococcal conjugate vaccine|INFANRIX hexa|Ibuprofen|13-valent pneumococcal conjugate vaccine|INFANRIX hexa	Biological|Biological|Drug|Biological|Biological|Drug|Biological|Biological|Drug|Biological|Biological|Drug|Biological|Biological	NA	Pneumococcal Vaccines	Parallel Assignment	Interventional	Prevention	Randomized	Study Assessing the Effect of Medications to Prevent Fever on Prevenar 13®	5	GMC Ratio	0.95	0.6922	General Linear Model	0.78	1.15	95		NA	All	908	Completed	Phase 4
NCT01392378	4414442	8088189	Geometric Mean Concentration (GMC) for Serotype-specific Pneumococcal Immunoglobulin G (IgG) Antibody 1 Month After the Toddler Dose	vaccines|heptavalent pneumococcal conjugate vaccine|ibuprofen|acetaminophen	13-valent pneumococcal conjugate vaccine|INFANRIX hexa|Paracetamol|13-valent pneumococcal conjugate vaccine|INFANRIX hexa|Ibuprofen|13-valent pneumococcal conjugate vaccine|INFANRIX hexa|Paracetamol|13-valent pneumococcal conjugate vaccine|INFANRIX hexa|Ibuprofen|13-valent pneumococcal conjugate vaccine|INFANRIX hexa	Biological|Biological|Drug|Biological|Biological|Drug|Biological|Biological|Drug|Biological|Biological|Drug|Biological|Biological	NA	Pneumococcal Vaccines	Parallel Assignment	Interventional	Prevention	Randomized	Study Assessing the Effect of Medications to Prevent Fever on Prevenar 13®	5	GMC Ratio	1.11	0.7918	General Linear Model	0.93	1.32	95		NA	All	908	Completed	Phase 4
NCT01392378	4414397	8088189	Geometric Mean Concentration (GMC) for Serotype-specific Pneumococcal Immunoglobulin G (IgG) Antibody 1 Month After the Toddler Dose	vaccines|heptavalent pneumococcal conjugate vaccine|ibuprofen|acetaminophen	13-valent pneumococcal conjugate vaccine|INFANRIX hexa|Paracetamol|13-valent pneumococcal conjugate vaccine|INFANRIX hexa|Ibuprofen|13-valent pneumococcal conjugate vaccine|INFANRIX hexa|Paracetamol|13-valent pneumococcal conjugate vaccine|INFANRIX hexa|Ibuprofen|13-valent pneumococcal conjugate vaccine|INFANRIX hexa	Biological|Biological|Drug|Biological|Biological|Drug|Biological|Biological|Drug|Biological|Biological|Drug|Biological|Biological	NA	Pneumococcal Vaccines	Parallel Assignment	Interventional	Prevention	Randomized	Study Assessing the Effect of Medications to Prevent Fever on Prevenar 13®	5	GMC Ratio	0.89	0.2514	General Linear Model	0.79	1.01	95		NA	All	908	Completed	Phase 4
NCT01392378	4414403	8088189	Geometric Mean Concentration (GMC) for Serotype-specific Pneumococcal Immunoglobulin G (IgG) Antibody 1 Month After the Toddler Dose	vaccines|heptavalent pneumococcal conjugate vaccine|ibuprofen|acetaminophen	13-valent pneumococcal conjugate vaccine|INFANRIX hexa|Paracetamol|13-valent pneumococcal conjugate vaccine|INFANRIX hexa|Ibuprofen|13-valent pneumococcal conjugate vaccine|INFANRIX hexa|Paracetamol|13-valent pneumococcal conjugate vaccine|INFANRIX hexa|Ibuprofen|13-valent pneumococcal conjugate vaccine|INFANRIX hexa	Biological|Biological|Drug|Biological|Biological|Drug|Biological|Biological|Drug|Biological|Biological|Drug|Biological|Biological	NA	Pneumococcal Vaccines	Parallel Assignment	Interventional	Prevention	Randomized	Study Assessing the Effect of Medications to Prevent Fever on Prevenar 13®	5	GMC Ratio	0.93	0.6304	General Linear Model	0.78	1.1	95		NA	All	908	Completed	Phase 4
NCT01392378	4414418	8088189	Geometric Mean Concentration (GMC) for Serotype-specific Pneumococcal Immunoglobulin G (IgG) Antibody 1 Month After the Toddler Dose	vaccines|heptavalent pneumococcal conjugate vaccine|ibuprofen|acetaminophen	13-valent pneumococcal conjugate vaccine|INFANRIX hexa|Paracetamol|13-valent pneumococcal conjugate vaccine|INFANRIX hexa|Ibuprofen|13-valent pneumococcal conjugate vaccine|INFANRIX hexa|Paracetamol|13-valent pneumococcal conjugate vaccine|INFANRIX hexa|Ibuprofen|13-valent pneumococcal conjugate vaccine|INFANRIX hexa	Biological|Biological|Drug|Biological|Biological|Drug|Biological|Biological|Drug|Biological|Biological|Drug|Biological|Biological	NA	Pneumococcal Vaccines	Parallel Assignment	Interventional	Prevention	Randomized	Study Assessing the Effect of Medications to Prevent Fever on Prevenar 13®	5	GMC Ratio	1.08	0.7918	General Linear Model	0.89	1.3	95		NA	All	908	Completed	Phase 4
NCT01392378	4414433	8088189	Geometric Mean Concentration (GMC) for Serotype-specific Pneumococcal Immunoglobulin G (IgG) Antibody 1 Month After the Toddler Dose	vaccines|heptavalent pneumococcal conjugate vaccine|ibuprofen|acetaminophen	13-valent pneumococcal conjugate vaccine|INFANRIX hexa|Paracetamol|13-valent pneumococcal conjugate vaccine|INFANRIX hexa|Ibuprofen|13-valent pneumococcal conjugate vaccine|INFANRIX hexa|Paracetamol|13-valent pneumococcal conjugate vaccine|INFANRIX hexa|Ibuprofen|13-valent pneumococcal conjugate vaccine|INFANRIX hexa	Biological|Biological|Drug|Biological|Biological|Drug|Biological|Biological|Drug|Biological|Biological|Drug|Biological|Biological	NA	Pneumococcal Vaccines	Parallel Assignment	Interventional	Prevention	Randomized	Study Assessing the Effect of Medications to Prevent Fever on Prevenar 13®	5	GMC Ratio	1	0.943	General Linear Model	0.88	1.15	95		NA	All	908	Completed	Phase 4
NCT01392378	4414429	8088189	Geometric Mean Concentration (GMC) for Serotype-specific Pneumococcal Immunoglobulin G (IgG) Antibody 1 Month After the Toddler Dose	vaccines|heptavalent pneumococcal conjugate vaccine|ibuprofen|acetaminophen	13-valent pneumococcal conjugate vaccine|INFANRIX hexa|Paracetamol|13-valent pneumococcal conjugate vaccine|INFANRIX hexa|Ibuprofen|13-valent pneumococcal conjugate vaccine|INFANRIX hexa|Paracetamol|13-valent pneumococcal conjugate vaccine|INFANRIX hexa|Ibuprofen|13-valent pneumococcal conjugate vaccine|INFANRIX hexa	Biological|Biological|Drug|Biological|Biological|Drug|Biological|Biological|Drug|Biological|Biological|Drug|Biological|Biological	NA	Pneumococcal Vaccines	Parallel Assignment	Interventional	Prevention	Randomized	Study Assessing the Effect of Medications to Prevent Fever on Prevenar 13®	5	GMC Ratio	0.87	0.2514	General Linear Model	0.73	1.04	95		NA	All	908	Completed	Phase 4
NCT01392378	4414414	8088189	Geometric Mean Concentration (GMC) for Serotype-specific Pneumococcal Immunoglobulin G (IgG) Antibody 1 Month After the Toddler Dose	vaccines|heptavalent pneumococcal conjugate vaccine|ibuprofen|acetaminophen	13-valent pneumococcal conjugate vaccine|INFANRIX hexa|Paracetamol|13-valent pneumococcal conjugate vaccine|INFANRIX hexa|Ibuprofen|13-valent pneumococcal conjugate vaccine|INFANRIX hexa|Paracetamol|13-valent pneumococcal conjugate vaccine|INFANRIX hexa|Ibuprofen|13-valent pneumococcal conjugate vaccine|INFANRIX hexa	Biological|Biological|Drug|Biological|Biological|Drug|Biological|Biological|Drug|Biological|Biological|Drug|Biological|Biological	NA	Pneumococcal Vaccines	Parallel Assignment	Interventional	Prevention	Randomized	Study Assessing the Effect of Medications to Prevent Fever on Prevenar 13®	5	GMC Ratio	1.06	0.7918	General Linear Model	0.91	1.24	95		NA	All	908	Completed	Phase 4
NCT01392378	4414407	8088189	Geometric Mean Concentration (GMC) for Serotype-specific Pneumococcal Immunoglobulin G (IgG) Antibody 1 Month After the Toddler Dose	vaccines|heptavalent pneumococcal conjugate vaccine|ibuprofen|acetaminophen	13-valent pneumococcal conjugate vaccine|INFANRIX hexa|Paracetamol|13-valent pneumococcal conjugate vaccine|INFANRIX hexa|Ibuprofen|13-valent pneumococcal conjugate vaccine|INFANRIX hexa|Paracetamol|13-valent pneumococcal conjugate vaccine|INFANRIX hexa|Ibuprofen|13-valent pneumococcal conjugate vaccine|INFANRIX hexa	Biological|Biological|Drug|Biological|Biological|Drug|Biological|Biological|Drug|Biological|Biological|Drug|Biological|Biological	NA	Pneumococcal Vaccines	Parallel Assignment	Interventional	Prevention	Randomized	Study Assessing the Effect of Medications to Prevent Fever on Prevenar 13®	5	GMC Ratio	0.82	0.1424	General Linear Model	0.71	0.96	95		NA	All	908	Completed	Phase 4
NCT01392378	4414406	8088189	Geometric Mean Concentration (GMC) for Serotype-specific Pneumococcal Immunoglobulin G (IgG) Antibody 1 Month After the Toddler Dose	vaccines|heptavalent pneumococcal conjugate vaccine|ibuprofen|acetaminophen	13-valent pneumococcal conjugate vaccine|INFANRIX hexa|Paracetamol|13-valent pneumococcal conjugate vaccine|INFANRIX hexa|Ibuprofen|13-valent pneumococcal conjugate vaccine|INFANRIX hexa|Paracetamol|13-valent pneumococcal conjugate vaccine|INFANRIX hexa|Ibuprofen|13-valent pneumococcal conjugate vaccine|INFANRIX hexa	Biological|Biological|Drug|Biological|Biological|Drug|Biological|Biological|Drug|Biological|Biological|Drug|Biological|Biological	NA	Pneumococcal Vaccines	Parallel Assignment	Interventional	Prevention	Randomized	Study Assessing the Effect of Medications to Prevent Fever on Prevenar 13®	5	GMC Ratio	0.97	0.7918	General Linear Model	0.84	1.12	95		NA	All	908	Completed	Phase 4
NCT01392378	4414443	8088189	Geometric Mean Concentration (GMC) for Serotype-specific Pneumococcal Immunoglobulin G (IgG) Antibody 1 Month After the Toddler Dose	vaccines|heptavalent pneumococcal conjugate vaccine|ibuprofen|acetaminophen	13-valent pneumococcal conjugate vaccine|INFANRIX hexa|Paracetamol|13-valent pneumococcal conjugate vaccine|INFANRIX hexa|Ibuprofen|13-valent pneumococcal conjugate vaccine|INFANRIX hexa|Paracetamol|13-valent pneumococcal conjugate vaccine|INFANRIX hexa|Ibuprofen|13-valent pneumococcal conjugate vaccine|INFANRIX hexa	Biological|Biological|Drug|Biological|Biological|Drug|Biological|Biological|Drug|Biological|Biological|Drug|Biological|Biological	NA	Pneumococcal Vaccines	Parallel Assignment	Interventional	Prevention	Randomized	Study Assessing the Effect of Medications to Prevent Fever on Prevenar 13®	5	GMC Ratio	0.99	0.935	General Linear Model	0.82	1.19	95		NA	All	908	Completed	Phase 4
NCT01392378	4414404	8088189	Geometric Mean Concentration (GMC) for Serotype-specific Pneumococcal Immunoglobulin G (IgG) Antibody 1 Month After the Toddler Dose	vaccines|heptavalent pneumococcal conjugate vaccine|ibuprofen|acetaminophen	13-valent pneumococcal conjugate vaccine|INFANRIX hexa|Paracetamol|13-valent pneumococcal conjugate vaccine|INFANRIX hexa|Ibuprofen|13-valent pneumococcal conjugate vaccine|INFANRIX hexa|Paracetamol|13-valent pneumococcal conjugate vaccine|INFANRIX hexa|Ibuprofen|13-valent pneumococcal conjugate vaccine|INFANRIX hexa	Biological|Biological|Drug|Biological|Biological|Drug|Biological|Biological|Drug|Biological|Biological|Drug|Biological|Biological	NA	Pneumococcal Vaccines	Parallel Assignment	Interventional	Prevention	Randomized	Study Assessing the Effect of Medications to Prevent Fever on Prevenar 13®	5	GMC Ratio	0.92	0.9765	General Linear Model	0.79	1.07	95		NA	All	908	Completed	Phase 4
NCT01392378	4414419	8088189	Geometric Mean Concentration (GMC) for Serotype-specific Pneumococcal Immunoglobulin G (IgG) Antibody 1 Month After the Toddler Dose	vaccines|heptavalent pneumococcal conjugate vaccine|ibuprofen|acetaminophen	13-valent pneumococcal conjugate vaccine|INFANRIX hexa|Paracetamol|13-valent pneumococcal conjugate vaccine|INFANRIX hexa|Ibuprofen|13-valent pneumococcal conjugate vaccine|INFANRIX hexa|Paracetamol|13-valent pneumococcal conjugate vaccine|INFANRIX hexa|Ibuprofen|13-valent pneumococcal conjugate vaccine|INFANRIX hexa	Biological|Biological|Drug|Biological|Biological|Drug|Biological|Biological|Drug|Biological|Biological|Drug|Biological|Biological	NA	Pneumococcal Vaccines	Parallel Assignment	Interventional	Prevention	Randomized	Study Assessing the Effect of Medications to Prevent Fever on Prevenar 13®	5	GMC Ratio	0.85	0.3609	General Linear Model	0.7	1.04	95		NA	All	908	Completed	Phase 4
NCT01392378	4414411	8088189	Geometric Mean Concentration (GMC) for Serotype-specific Pneumococcal Immunoglobulin G (IgG) Antibody 1 Month After the Toddler Dose	vaccines|heptavalent pneumococcal conjugate vaccine|ibuprofen|acetaminophen	13-valent pneumococcal conjugate vaccine|INFANRIX hexa|Paracetamol|13-valent pneumococcal conjugate vaccine|INFANRIX hexa|Ibuprofen|13-valent pneumococcal conjugate vaccine|INFANRIX hexa|Paracetamol|13-valent pneumococcal conjugate vaccine|INFANRIX hexa|Ibuprofen|13-valent pneumococcal conjugate vaccine|INFANRIX hexa	Biological|Biological|Drug|Biological|Biological|Drug|Biological|Biological|Drug|Biological|Biological|Drug|Biological|Biological	NA	Pneumococcal Vaccines	Parallel Assignment	Interventional	Prevention	Randomized	Study Assessing the Effect of Medications to Prevent Fever on Prevenar 13®	5	GMC Ratio	0.84	0.2582	General Linear Model	0.71	1.01	95		NA	All	908	Completed	Phase 4
NCT01392378	4414425	8088189	Geometric Mean Concentration (GMC) for Serotype-specific Pneumococcal Immunoglobulin G (IgG) Antibody 1 Month After the Toddler Dose	vaccines|heptavalent pneumococcal conjugate vaccine|ibuprofen|acetaminophen	13-valent pneumococcal conjugate vaccine|INFANRIX hexa|Paracetamol|13-valent pneumococcal conjugate vaccine|INFANRIX hexa|Ibuprofen|13-valent pneumococcal conjugate vaccine|INFANRIX hexa|Paracetamol|13-valent pneumococcal conjugate vaccine|INFANRIX hexa|Ibuprofen|13-valent pneumococcal conjugate vaccine|INFANRIX hexa	Biological|Biological|Drug|Biological|Biological|Drug|Biological|Biological|Drug|Biological|Biological|Drug|Biological|Biological	NA	Pneumococcal Vaccines	Parallel Assignment	Interventional	Prevention	Randomized	Study Assessing the Effect of Medications to Prevent Fever on Prevenar 13®	5	GMC Ratio	0.86	0.2514	General Linear Model	0.74	1	95		NA	All	908	Completed	Phase 4
NCT01392378	4414426	8088189	Geometric Mean Concentration (GMC) for Serotype-specific Pneumococcal Immunoglobulin G (IgG) Antibody 1 Month After the Toddler Dose	vaccines|heptavalent pneumococcal conjugate vaccine|ibuprofen|acetaminophen	13-valent pneumococcal conjugate vaccine|INFANRIX hexa|Paracetamol|13-valent pneumococcal conjugate vaccine|INFANRIX hexa|Ibuprofen|13-valent pneumococcal conjugate vaccine|INFANRIX hexa|Paracetamol|13-valent pneumococcal conjugate vaccine|INFANRIX hexa|Ibuprofen|13-valent pneumococcal conjugate vaccine|INFANRIX hexa	Biological|Biological|Drug|Biological|Biological|Drug|Biological|Biological|Drug|Biological|Biological|Drug|Biological|Biological	NA	Pneumococcal Vaccines	Parallel Assignment	Interventional	Prevention	Randomized	Study Assessing the Effect of Medications to Prevent Fever on Prevenar 13®	5	GMC Ratio	1.06	0.7918	General Linear Model	0.91	1.23	95		NA	All	908	Completed	Phase 4
NCT01392378	4414392	8088189	Geometric Mean Concentration (GMC) for Serotype-specific Pneumococcal Immunoglobulin G (IgG) Antibody 1 Month After the Toddler Dose	vaccines|heptavalent pneumococcal conjugate vaccine|ibuprofen|acetaminophen	13-valent pneumococcal conjugate vaccine|INFANRIX hexa|Paracetamol|13-valent pneumococcal conjugate vaccine|INFANRIX hexa|Ibuprofen|13-valent pneumococcal conjugate vaccine|INFANRIX hexa|Paracetamol|13-valent pneumococcal conjugate vaccine|INFANRIX hexa|Ibuprofen|13-valent pneumococcal conjugate vaccine|INFANRIX hexa	Biological|Biological|Drug|Biological|Biological|Drug|Biological|Biological|Drug|Biological|Biological|Drug|Biological|Biological	NA	Pneumococcal Vaccines	Parallel Assignment	Interventional	Prevention	Randomized	Study Assessing the Effect of Medications to Prevent Fever on Prevenar 13®	5	GMC Ratio	0.95	0.9765	General Linear Model	0.81	1.13	95		NA	All	908	Completed	Phase 4
NCT01392378	4414412	8088189	Geometric Mean Concentration (GMC) for Serotype-specific Pneumococcal Immunoglobulin G (IgG) Antibody 1 Month After the Toddler Dose	vaccines|heptavalent pneumococcal conjugate vaccine|ibuprofen|acetaminophen	13-valent pneumococcal conjugate vaccine|INFANRIX hexa|Paracetamol|13-valent pneumococcal conjugate vaccine|INFANRIX hexa|Ibuprofen|13-valent pneumococcal conjugate vaccine|INFANRIX hexa|Paracetamol|13-valent pneumococcal conjugate vaccine|INFANRIX hexa|Ibuprofen|13-valent pneumococcal conjugate vaccine|INFANRIX hexa	Biological|Biological|Drug|Biological|Biological|Drug|Biological|Biological|Drug|Biological|Biological|Drug|Biological|Biological	NA	Pneumococcal Vaccines	Parallel Assignment	Interventional	Prevention	Randomized	Study Assessing the Effect of Medications to Prevent Fever on Prevenar 13®	5	GMC Ratio	1.03	0.9765	General Linear Model	0.88	1.2	95		NA	All	908	Completed	Phase 4
NCT01392378	4414434	8088189	Geometric Mean Concentration (GMC) for Serotype-specific Pneumococcal Immunoglobulin G (IgG) Antibody 1 Month After the Toddler Dose	vaccines|heptavalent pneumococcal conjugate vaccine|ibuprofen|acetaminophen	13-valent pneumococcal conjugate vaccine|INFANRIX hexa|Paracetamol|13-valent pneumococcal conjugate vaccine|INFANRIX hexa|Ibuprofen|13-valent pneumococcal conjugate vaccine|INFANRIX hexa|Paracetamol|13-valent pneumococcal conjugate vaccine|INFANRIX hexa|Ibuprofen|13-valent pneumococcal conjugate vaccine|INFANRIX hexa	Biological|Biological|Drug|Biological|Biological|Drug|Biological|Biological|Drug|Biological|Biological|Drug|Biological|Biological	NA	Pneumococcal Vaccines	Parallel Assignment	Interventional	Prevention	Randomized	Study Assessing the Effect of Medications to Prevent Fever on Prevenar 13®	5	GMC Ratio	1.03	0.7918	General Linear Model	0.9	1.18	95		NA	All	908	Completed	Phase 4
NCT01392378	4414430	8088189	Geometric Mean Concentration (GMC) for Serotype-specific Pneumococcal Immunoglobulin G (IgG) Antibody 1 Month After the Toddler Dose	vaccines|heptavalent pneumococcal conjugate vaccine|ibuprofen|acetaminophen	13-valent pneumococcal conjugate vaccine|INFANRIX hexa|Paracetamol|13-valent pneumococcal conjugate vaccine|INFANRIX hexa|Ibuprofen|13-valent pneumococcal conjugate vaccine|INFANRIX hexa|Paracetamol|13-valent pneumococcal conjugate vaccine|INFANRIX hexa|Ibuprofen|13-valent pneumococcal conjugate vaccine|INFANRIX hexa	Biological|Biological|Drug|Biological|Biological|Drug|Biological|Biological|Drug|Biological|Biological|Drug|Biological|Biological	NA	Pneumococcal Vaccines	Parallel Assignment	Interventional	Prevention	Randomized	Study Assessing the Effect of Medications to Prevent Fever on Prevenar 13®	5	GMC Ratio	0.92	0.7918	General Linear Model	0.78	1.1	95		NA	All	908	Completed	Phase 4
NCT01392378	4414437	8088189	Geometric Mean Concentration (GMC) for Serotype-specific Pneumococcal Immunoglobulin G (IgG) Antibody 1 Month After the Toddler Dose	vaccines|heptavalent pneumococcal conjugate vaccine|ibuprofen|acetaminophen	13-valent pneumococcal conjugate vaccine|INFANRIX hexa|Paracetamol|13-valent pneumococcal conjugate vaccine|INFANRIX hexa|Ibuprofen|13-valent pneumococcal conjugate vaccine|INFANRIX hexa|Paracetamol|13-valent pneumococcal conjugate vaccine|INFANRIX hexa|Ibuprofen|13-valent pneumococcal conjugate vaccine|INFANRIX hexa	Biological|Biological|Drug|Biological|Biological|Drug|Biological|Biological|Drug|Biological|Biological|Drug|Biological|Biological	NA	Pneumococcal Vaccines	Parallel Assignment	Interventional	Prevention	Randomized	Study Assessing the Effect of Medications to Prevent Fever on Prevenar 13®	5	GMC Ratio	0.9	0.4389	General Linear Model	0.75	1.09	95		NA	All	908	Completed	Phase 4
NCT01392378	4414441	8088189	Geometric Mean Concentration (GMC) for Serotype-specific Pneumococcal Immunoglobulin G (IgG) Antibody 1 Month After the Toddler Dose	vaccines|heptavalent pneumococcal conjugate vaccine|ibuprofen|acetaminophen	13-valent pneumococcal conjugate vaccine|INFANRIX hexa|Paracetamol|13-valent pneumococcal conjugate vaccine|INFANRIX hexa|Ibuprofen|13-valent pneumococcal conjugate vaccine|INFANRIX hexa|Paracetamol|13-valent pneumococcal conjugate vaccine|INFANRIX hexa|Ibuprofen|13-valent pneumococcal conjugate vaccine|INFANRIX hexa	Biological|Biological|Drug|Biological|Biological|Drug|Biological|Biological|Drug|Biological|Biological|Drug|Biological|Biological	NA	Pneumococcal Vaccines	Parallel Assignment	Interventional	Prevention	Randomized	Study Assessing the Effect of Medications to Prevent Fever on Prevenar 13®	5	GMC Ratio	0.96	0.6922	General Linear Model	0.8	1.14	95		NA	All	908	Completed	Phase 4
NCT01392378	4414393	8088189	Geometric Mean Concentration (GMC) for Serotype-specific Pneumococcal Immunoglobulin G (IgG) Antibody 1 Month After the Toddler Dose	vaccines|heptavalent pneumococcal conjugate vaccine|ibuprofen|acetaminophen	13-valent pneumococcal conjugate vaccine|INFANRIX hexa|Paracetamol|13-valent pneumococcal conjugate vaccine|INFANRIX hexa|Ibuprofen|13-valent pneumococcal conjugate vaccine|INFANRIX hexa|Paracetamol|13-valent pneumococcal conjugate vaccine|INFANRIX hexa|Ibuprofen|13-valent pneumococcal conjugate vaccine|INFANRIX hexa	Biological|Biological|Drug|Biological|Biological|Drug|Biological|Biological|Drug|Biological|Biological|Drug|Biological|Biological	NA	Pneumococcal Vaccines	Parallel Assignment	Interventional	Prevention	Randomized	Study Assessing the Effect of Medications to Prevent Fever on Prevenar 13®	5	GMC Ratio	0.95	0.6922	General Linear Model	0.8	1.12	95		NA	All	908	Completed	Phase 4
NCT01392378	4414422	8088189	Geometric Mean Concentration (GMC) for Serotype-specific Pneumococcal Immunoglobulin G (IgG) Antibody 1 Month After the Toddler Dose	vaccines|heptavalent pneumococcal conjugate vaccine|ibuprofen|acetaminophen	13-valent pneumococcal conjugate vaccine|INFANRIX hexa|Paracetamol|13-valent pneumococcal conjugate vaccine|INFANRIX hexa|Ibuprofen|13-valent pneumococcal conjugate vaccine|INFANRIX hexa|Paracetamol|13-valent pneumococcal conjugate vaccine|INFANRIX hexa|Ibuprofen|13-valent pneumococcal conjugate vaccine|INFANRIX hexa	Biological|Biological|Drug|Biological|Biological|Drug|Biological|Biological|Drug|Biological|Biological|Drug|Biological|Biological	NA	Pneumococcal Vaccines	Parallel Assignment	Interventional	Prevention	Randomized	Study Assessing the Effect of Medications to Prevent Fever on Prevenar 13®	5	GMC Ratio	1.13	0.7918	General Linear Model	0.93	1.38	95		NA	All	908	Completed	Phase 4
NCT01392378	4414417	8088189	Geometric Mean Concentration (GMC) for Serotype-specific Pneumococcal Immunoglobulin G (IgG) Antibody 1 Month After the Toddler Dose	vaccines|heptavalent pneumococcal conjugate vaccine|ibuprofen|acetaminophen	13-valent pneumococcal conjugate vaccine|INFANRIX hexa|Paracetamol|13-valent pneumococcal conjugate vaccine|INFANRIX hexa|Ibuprofen|13-valent pneumococcal conjugate vaccine|INFANRIX hexa|Paracetamol|13-valent pneumococcal conjugate vaccine|INFANRIX hexa|Ibuprofen|13-valent pneumococcal conjugate vaccine|INFANRIX hexa	Biological|Biological|Drug|Biological|Biological|Drug|Biological|Biological|Drug|Biological|Biological|Drug|Biological|Biological	NA	Pneumococcal Vaccines	Parallel Assignment	Interventional	Prevention	Randomized	Study Assessing the Effect of Medications to Prevent Fever on Prevenar 13®	5	GMC Ratio	0.86	0.2514	General Linear Model	0.71	1.05	95		NA	All	908	Completed	Phase 4
NCT01392378	4414402	8088189	Geometric Mean Concentration (GMC) for Serotype-specific Pneumococcal Immunoglobulin G (IgG) Antibody 1 Month After the Toddler Dose	vaccines|heptavalent pneumococcal conjugate vaccine|ibuprofen|acetaminophen	13-valent pneumococcal conjugate vaccine|INFANRIX hexa|Paracetamol|13-valent pneumococcal conjugate vaccine|INFANRIX hexa|Ibuprofen|13-valent pneumococcal conjugate vaccine|INFANRIX hexa|Paracetamol|13-valent pneumococcal conjugate vaccine|INFANRIX hexa|Ibuprofen|13-valent pneumococcal conjugate vaccine|INFANRIX hexa	Biological|Biological|Drug|Biological|Biological|Drug|Biological|Biological|Drug|Biological|Biological|Drug|Biological|Biological	NA	Pneumococcal Vaccines	Parallel Assignment	Interventional	Prevention	Randomized	Study Assessing the Effect of Medications to Prevent Fever on Prevenar 13®	5	GMC Ratio	1.04	0.7918	General Linear Model	0.88	1.22	95		NA	All	908	Completed	Phase 4
NCT01392378	4414401	8088189	Geometric Mean Concentration (GMC) for Serotype-specific Pneumococcal Immunoglobulin G (IgG) Antibody 1 Month After the Toddler Dose	vaccines|heptavalent pneumococcal conjugate vaccine|ibuprofen|acetaminophen	13-valent pneumococcal conjugate vaccine|INFANRIX hexa|Paracetamol|13-valent pneumococcal conjugate vaccine|INFANRIX hexa|Ibuprofen|13-valent pneumococcal conjugate vaccine|INFANRIX hexa|Paracetamol|13-valent pneumococcal conjugate vaccine|INFANRIX hexa|Ibuprofen|13-valent pneumococcal conjugate vaccine|INFANRIX hexa	Biological|Biological|Drug|Biological|Biological|Drug|Biological|Biological|Drug|Biological|Biological|Drug|Biological|Biological	NA	Pneumococcal Vaccines	Parallel Assignment	Interventional	Prevention	Randomized	Study Assessing the Effect of Medications to Prevent Fever on Prevenar 13®	5	GMC Ratio	0.95	0.6922	General Linear Model	0.81	1.13	95		NA	All	908	Completed	Phase 4
NCT01392378	4414408	8088189	Geometric Mean Concentration (GMC) for Serotype-specific Pneumococcal Immunoglobulin G (IgG) Antibody 1 Month After the Toddler Dose	vaccines|heptavalent pneumococcal conjugate vaccine|ibuprofen|acetaminophen	13-valent pneumococcal conjugate vaccine|INFANRIX hexa|Paracetamol|13-valent pneumococcal conjugate vaccine|INFANRIX hexa|Ibuprofen|13-valent pneumococcal conjugate vaccine|INFANRIX hexa|Paracetamol|13-valent pneumococcal conjugate vaccine|INFANRIX hexa|Ibuprofen|13-valent pneumococcal conjugate vaccine|INFANRIX hexa	Biological|Biological|Drug|Biological|Biological|Drug|Biological|Biological|Drug|Biological|Biological|Drug|Biological|Biological	NA	Pneumococcal Vaccines	Parallel Assignment	Interventional	Prevention	Randomized	Study Assessing the Effect of Medications to Prevent Fever on Prevenar 13®	5	GMC Ratio	0.9	0.9765	General Linear Model	0.76	1.07	95		NA	All	908	Completed	Phase 4
NCT01392378	4414416	8088189	Geometric Mean Concentration (GMC) for Serotype-specific Pneumococcal Immunoglobulin G (IgG) Antibody 1 Month After the Toddler Dose	vaccines|heptavalent pneumococcal conjugate vaccine|ibuprofen|acetaminophen	13-valent pneumococcal conjugate vaccine|INFANRIX hexa|Paracetamol|13-valent pneumococcal conjugate vaccine|INFANRIX hexa|Ibuprofen|13-valent pneumococcal conjugate vaccine|INFANRIX hexa|Paracetamol|13-valent pneumococcal conjugate vaccine|INFANRIX hexa|Ibuprofen|13-valent pneumococcal conjugate vaccine|INFANRIX hexa	Biological|Biological|Drug|Biological|Biological|Drug|Biological|Biological|Drug|Biological|Biological|Drug|Biological|Biological	NA	Pneumococcal Vaccines	Parallel Assignment	Interventional	Prevention	Randomized	Study Assessing the Effect of Medications to Prevent Fever on Prevenar 13®	5	GMC Ratio	1.04	0.9765	General Linear Model	0.86	1.26	95		NA	All	908	Completed	Phase 4
NCT01392378	4414431	8088189	Geometric Mean Concentration (GMC) for Serotype-specific Pneumococcal Immunoglobulin G (IgG) Antibody 1 Month After the Toddler Dose	vaccines|heptavalent pneumococcal conjugate vaccine|ibuprofen|acetaminophen	13-valent pneumococcal conjugate vaccine|INFANRIX hexa|Paracetamol|13-valent pneumococcal conjugate vaccine|INFANRIX hexa|Ibuprofen|13-valent pneumococcal conjugate vaccine|INFANRIX hexa|Paracetamol|13-valent pneumococcal conjugate vaccine|INFANRIX hexa|Ibuprofen|13-valent pneumococcal conjugate vaccine|INFANRIX hexa	Biological|Biological|Drug|Biological|Biological|Drug|Biological|Biological|Drug|Biological|Biological|Drug|Biological|Biological	NA	Pneumococcal Vaccines	Parallel Assignment	Interventional	Prevention	Randomized	Study Assessing the Effect of Medications to Prevent Fever on Prevenar 13®	5	GMC Ratio	0.89	0.5167	General Linear Model	0.74	1.06	95		NA	All	908	Completed	Phase 4
NCT01392378	4414428	8088189	Geometric Mean Concentration (GMC) for Serotype-specific Pneumococcal Immunoglobulin G (IgG) Antibody 1 Month After the Toddler Dose	vaccines|heptavalent pneumococcal conjugate vaccine|ibuprofen|acetaminophen	13-valent pneumococcal conjugate vaccine|INFANRIX hexa|Paracetamol|13-valent pneumococcal conjugate vaccine|INFANRIX hexa|Ibuprofen|13-valent pneumococcal conjugate vaccine|INFANRIX hexa|Paracetamol|13-valent pneumococcal conjugate vaccine|INFANRIX hexa|Ibuprofen|13-valent pneumococcal conjugate vaccine|INFANRIX hexa	Biological|Biological|Drug|Biological|Biological|Drug|Biological|Biological|Drug|Biological|Biological|Drug|Biological|Biological	NA	Pneumococcal Vaccines	Parallel Assignment	Interventional	Prevention	Randomized	Study Assessing the Effect of Medications to Prevent Fever on Prevenar 13®	5	GMC Ratio	1	0.9872	General Linear Model	0.84	1.19	95		NA	All	908	Completed	Phase 4
NCT01392378	4414423	8088189	Geometric Mean Concentration (GMC) for Serotype-specific Pneumococcal Immunoglobulin G (IgG) Antibody 1 Month After the Toddler Dose	vaccines|heptavalent pneumococcal conjugate vaccine|ibuprofen|acetaminophen	13-valent pneumococcal conjugate vaccine|INFANRIX hexa|Paracetamol|13-valent pneumococcal conjugate vaccine|INFANRIX hexa|Ibuprofen|13-valent pneumococcal conjugate vaccine|INFANRIX hexa|Paracetamol|13-valent pneumococcal conjugate vaccine|INFANRIX hexa|Ibuprofen|13-valent pneumococcal conjugate vaccine|INFANRIX hexa	Biological|Biological|Drug|Biological|Biological|Drug|Biological|Biological|Drug|Biological|Biological|Drug|Biological|Biological	NA	Pneumococcal Vaccines	Parallel Assignment	Interventional	Prevention	Randomized	Study Assessing the Effect of Medications to Prevent Fever on Prevenar 13®	5	GMC Ratio	1.06	0.6915	General Linear Model	0.86	1.3	95		NA	All	908	Completed	Phase 4
NCT01392378	4414435	8088189	Geometric Mean Concentration (GMC) for Serotype-specific Pneumococcal Immunoglobulin G (IgG) Antibody 1 Month After the Toddler Dose	vaccines|heptavalent pneumococcal conjugate vaccine|ibuprofen|acetaminophen	13-valent pneumococcal conjugate vaccine|INFANRIX hexa|Paracetamol|13-valent pneumococcal conjugate vaccine|INFANRIX hexa|Ibuprofen|13-valent pneumococcal conjugate vaccine|INFANRIX hexa|Paracetamol|13-valent pneumococcal conjugate vaccine|INFANRIX hexa|Ibuprofen|13-valent pneumococcal conjugate vaccine|INFANRIX hexa	Biological|Biological|Drug|Biological|Biological|Drug|Biological|Biological|Drug|Biological|Biological|Drug|Biological|Biological	NA	Pneumococcal Vaccines	Parallel Assignment	Interventional	Prevention	Randomized	Study Assessing the Effect of Medications to Prevent Fever on Prevenar 13®	5	GMC Ratio	0.99	0.935	General Linear Model	0.87	1.14	95		NA	All	908	Completed	Phase 4
NCT01392378	4414399	8088189	Geometric Mean Concentration (GMC) for Serotype-specific Pneumococcal Immunoglobulin G (IgG) Antibody 1 Month After the Toddler Dose	vaccines|heptavalent pneumococcal conjugate vaccine|ibuprofen|acetaminophen	13-valent pneumococcal conjugate vaccine|INFANRIX hexa|Paracetamol|13-valent pneumococcal conjugate vaccine|INFANRIX hexa|Ibuprofen|13-valent pneumococcal conjugate vaccine|INFANRIX hexa|Paracetamol|13-valent pneumococcal conjugate vaccine|INFANRIX hexa|Ibuprofen|13-valent pneumococcal conjugate vaccine|INFANRIX hexa	Biological|Biological|Drug|Biological|Biological|Drug|Biological|Biological|Drug|Biological|Biological|Drug|Biological|Biological	NA	Pneumococcal Vaccines	Parallel Assignment	Interventional	Prevention	Randomized	Study Assessing the Effect of Medications to Prevent Fever on Prevenar 13®	5	GMC Ratio	0.95	0.6572	General Linear Model	0.84	1.08	95		NA	All	908	Completed	Phase 4
NCT01392378	4414396	8088189	Geometric Mean Concentration (GMC) for Serotype-specific Pneumococcal Immunoglobulin G (IgG) Antibody 1 Month After the Toddler Dose	vaccines|heptavalent pneumococcal conjugate vaccine|ibuprofen|acetaminophen	13-valent pneumococcal conjugate vaccine|INFANRIX hexa|Paracetamol|13-valent pneumococcal conjugate vaccine|INFANRIX hexa|Ibuprofen|13-valent pneumococcal conjugate vaccine|INFANRIX hexa|Paracetamol|13-valent pneumococcal conjugate vaccine|INFANRIX hexa|Ibuprofen|13-valent pneumococcal conjugate vaccine|INFANRIX hexa	Biological|Biological|Drug|Biological|Biological|Drug|Biological|Biological|Drug|Biological|Biological|Drug|Biological|Biological	NA	Pneumococcal Vaccines	Parallel Assignment	Interventional	Prevention	Randomized	Study Assessing the Effect of Medications to Prevent Fever on Prevenar 13®	5	GMC Ratio	1	0.9872	General Linear Model	0.88	1.13	95		NA	All	908	Completed	Phase 4
NCT01392378	4414410	8088189	Geometric Mean Concentration (GMC) for Serotype-specific Pneumococcal Immunoglobulin G (IgG) Antibody 1 Month After the Toddler Dose	vaccines|heptavalent pneumococcal conjugate vaccine|ibuprofen|acetaminophen	13-valent pneumococcal conjugate vaccine|INFANRIX hexa|Paracetamol|13-valent pneumococcal conjugate vaccine|INFANRIX hexa|Ibuprofen|13-valent pneumococcal conjugate vaccine|INFANRIX hexa|Paracetamol|13-valent pneumococcal conjugate vaccine|INFANRIX hexa|Ibuprofen|13-valent pneumococcal conjugate vaccine|INFANRIX hexa	Biological|Biological|Drug|Biological|Biological|Drug|Biological|Biological|Drug|Biological|Biological|Drug|Biological|Biological	NA	Pneumococcal Vaccines	Parallel Assignment	Interventional	Prevention	Randomized	Study Assessing the Effect of Medications to Prevent Fever on Prevenar 13®	5	GMC Ratio	0.99	0.9279	General Linear Model	0.84	1.18	95		NA	All	908	Completed	Phase 4
NCT01392378	4414409	8088189	Geometric Mean Concentration (GMC) for Serotype-specific Pneumococcal Immunoglobulin G (IgG) Antibody 1 Month After the Toddler Dose	vaccines|heptavalent pneumococcal conjugate vaccine|ibuprofen|acetaminophen	13-valent pneumococcal conjugate vaccine|INFANRIX hexa|Paracetamol|13-valent pneumococcal conjugate vaccine|INFANRIX hexa|Ibuprofen|13-valent pneumococcal conjugate vaccine|INFANRIX hexa|Paracetamol|13-valent pneumococcal conjugate vaccine|INFANRIX hexa|Ibuprofen|13-valent pneumococcal conjugate vaccine|INFANRIX hexa	Biological|Biological|Drug|Biological|Biological|Drug|Biological|Biological|Drug|Biological|Biological|Drug|Biological|Biological	NA	Pneumococcal Vaccines	Parallel Assignment	Interventional	Prevention	Randomized	Study Assessing the Effect of Medications to Prevent Fever on Prevenar 13®	5	GMC Ratio	0.85	0.2514	General Linear Model	0.72	1.01	95		NA	All	908	Completed	Phase 4
NCT01392378	4414415	8088189	Geometric Mean Concentration (GMC) for Serotype-specific Pneumococcal Immunoglobulin G (IgG) Antibody 1 Month After the Toddler Dose	vaccines|heptavalent pneumococcal conjugate vaccine|ibuprofen|acetaminophen	13-valent pneumococcal conjugate vaccine|INFANRIX hexa|Paracetamol|13-valent pneumococcal conjugate vaccine|INFANRIX hexa|Ibuprofen|13-valent pneumococcal conjugate vaccine|INFANRIX hexa|Paracetamol|13-valent pneumococcal conjugate vaccine|INFANRIX hexa|Ibuprofen|13-valent pneumococcal conjugate vaccine|INFANRIX hexa	Biological|Biological|Drug|Biological|Biological|Drug|Biological|Biological|Drug|Biological|Biological|Drug|Biological|Biological	NA	Pneumococcal Vaccines	Parallel Assignment	Interventional	Prevention	Randomized	Study Assessing the Effect of Medications to Prevent Fever on Prevenar 13®	5	GMC Ratio	0.92	0.6304	General Linear Model	0.79	1.08	95		NA	All	908	Completed	Phase 4
NCT01392378	4414405	8088189	Geometric Mean Concentration (GMC) for Serotype-specific Pneumococcal Immunoglobulin G (IgG) Antibody 1 Month After the Toddler Dose	vaccines|heptavalent pneumococcal conjugate vaccine|ibuprofen|acetaminophen	13-valent pneumococcal conjugate vaccine|INFANRIX hexa|Paracetamol|13-valent pneumococcal conjugate vaccine|INFANRIX hexa|Ibuprofen|13-valent pneumococcal conjugate vaccine|INFANRIX hexa|Paracetamol|13-valent pneumococcal conjugate vaccine|INFANRIX hexa|Ibuprofen|13-valent pneumococcal conjugate vaccine|INFANRIX hexa	Biological|Biological|Drug|Biological|Biological|Drug|Biological|Biological|Drug|Biological|Biological|Drug|Biological|Biological	NA	Pneumococcal Vaccines	Parallel Assignment	Interventional	Prevention	Randomized	Study Assessing the Effect of Medications to Prevent Fever on Prevenar 13®	5	GMC Ratio	0.85	0.2514	General Linear Model	0.73	0.98	95		NA	All	908	Completed	Phase 4
NCT01392378	4414439	8088189	Geometric Mean Concentration (GMC) for Serotype-specific Pneumococcal Immunoglobulin G (IgG) Antibody 1 Month After the Toddler Dose	vaccines|heptavalent pneumococcal conjugate vaccine|ibuprofen|acetaminophen	13-valent pneumococcal conjugate vaccine|INFANRIX hexa|Paracetamol|13-valent pneumococcal conjugate vaccine|INFANRIX hexa|Ibuprofen|13-valent pneumococcal conjugate vaccine|INFANRIX hexa|Paracetamol|13-valent pneumococcal conjugate vaccine|INFANRIX hexa|Ibuprofen|13-valent pneumococcal conjugate vaccine|INFANRIX hexa	Biological|Biological|Drug|Biological|Biological|Drug|Biological|Biological|Drug|Biological|Biological|Drug|Biological|Biological	NA	Pneumococcal Vaccines	Parallel Assignment	Interventional	Prevention	Randomized	Study Assessing the Effect of Medications to Prevent Fever on Prevenar 13®	5	GMC Ratio	0.95	0.6915	General Linear Model	0.78	1.15	95		NA	All	908	Completed	Phase 4
NCT01392378	4414436	8088189	Geometric Mean Concentration (GMC) for Serotype-specific Pneumococcal Immunoglobulin G (IgG) Antibody 1 Month After the Toddler Dose	vaccines|heptavalent pneumococcal conjugate vaccine|ibuprofen|acetaminophen	13-valent pneumococcal conjugate vaccine|INFANRIX hexa|Paracetamol|13-valent pneumococcal conjugate vaccine|INFANRIX hexa|Ibuprofen|13-valent pneumococcal conjugate vaccine|INFANRIX hexa|Paracetamol|13-valent pneumococcal conjugate vaccine|INFANRIX hexa|Ibuprofen|13-valent pneumococcal conjugate vaccine|INFANRIX hexa	Biological|Biological|Drug|Biological|Biological|Drug|Biological|Biological|Drug|Biological|Biological|Drug|Biological|Biological	NA	Pneumococcal Vaccines	Parallel Assignment	Interventional	Prevention	Randomized	Study Assessing the Effect of Medications to Prevent Fever on Prevenar 13®	5	GMC Ratio	1.03	0.9765	General Linear Model	0.85	1.24	95		NA	All	908	Completed	Phase 4
NCT01392378	4414413	8088189	Geometric Mean Concentration (GMC) for Serotype-specific Pneumococcal Immunoglobulin G (IgG) Antibody 1 Month After the Toddler Dose	vaccines|heptavalent pneumococcal conjugate vaccine|ibuprofen|acetaminophen	13-valent pneumococcal conjugate vaccine|INFANRIX hexa|Paracetamol|13-valent pneumococcal conjugate vaccine|INFANRIX hexa|Ibuprofen|13-valent pneumococcal conjugate vaccine|INFANRIX hexa|Paracetamol|13-valent pneumococcal conjugate vaccine|INFANRIX hexa|Ibuprofen|13-valent pneumococcal conjugate vaccine|INFANRIX hexa	Biological|Biological|Drug|Biological|Biological|Drug|Biological|Biological|Drug|Biological|Biological|Drug|Biological|Biological	NA	Pneumococcal Vaccines	Parallel Assignment	Interventional	Prevention	Randomized	Study Assessing the Effect of Medications to Prevent Fever on Prevenar 13®	5	GMC Ratio	0.88	0.2514	General Linear Model	0.75	1.03	95		NA	All	908	Completed	Phase 4
NCT01392378	4414440	8088189	Geometric Mean Concentration (GMC) for Serotype-specific Pneumococcal Immunoglobulin G (IgG) Antibody 1 Month After the Toddler Dose	vaccines|heptavalent pneumococcal conjugate vaccine|ibuprofen|acetaminophen	13-valent pneumococcal conjugate vaccine|INFANRIX hexa|Paracetamol|13-valent pneumococcal conjugate vaccine|INFANRIX hexa|Ibuprofen|13-valent pneumococcal conjugate vaccine|INFANRIX hexa|Paracetamol|13-valent pneumococcal conjugate vaccine|INFANRIX hexa|Ibuprofen|13-valent pneumococcal conjugate vaccine|INFANRIX hexa	Biological|Biological|Drug|Biological|Biological|Drug|Biological|Biological|Drug|Biological|Biological|Drug|Biological|Biological	NA	Pneumococcal Vaccines	Parallel Assignment	Interventional	Prevention	Randomized	Study Assessing the Effect of Medications to Prevent Fever on Prevenar 13®	5	GMC Ratio	1.11	0.9765	General Linear Model	0.93	1.32	95		NA	All	908	Completed	Phase 4
NCT01392378	4414424	8088189	Geometric Mean Concentration (GMC) for Serotype-specific Pneumococcal Immunoglobulin G (IgG) Antibody 1 Month After the Toddler Dose	vaccines|heptavalent pneumococcal conjugate vaccine|ibuprofen|acetaminophen	13-valent pneumococcal conjugate vaccine|INFANRIX hexa|Paracetamol|13-valent pneumococcal conjugate vaccine|INFANRIX hexa|Ibuprofen|13-valent pneumococcal conjugate vaccine|INFANRIX hexa|Paracetamol|13-valent pneumococcal conjugate vaccine|INFANRIX hexa|Ibuprofen|13-valent pneumococcal conjugate vaccine|INFANRIX hexa	Biological|Biological|Drug|Biological|Biological|Drug|Biological|Biological|Drug|Biological|Biological|Drug|Biological|Biological	NA	Pneumococcal Vaccines	Parallel Assignment	Interventional	Prevention	Randomized	Study Assessing the Effect of Medications to Prevent Fever on Prevenar 13®	5	GMC Ratio	1.03	0.9765	General Linear Model	0.88	1.2	95		NA	All	908	Completed	Phase 4
NCT01392378	4414427	8088189	Geometric Mean Concentration (GMC) for Serotype-specific Pneumococcal Immunoglobulin G (IgG) Antibody 1 Month After the Toddler Dose	vaccines|heptavalent pneumococcal conjugate vaccine|ibuprofen|acetaminophen	13-valent pneumococcal conjugate vaccine|INFANRIX hexa|Paracetamol|13-valent pneumococcal conjugate vaccine|INFANRIX hexa|Ibuprofen|13-valent pneumococcal conjugate vaccine|INFANRIX hexa|Paracetamol|13-valent pneumococcal conjugate vaccine|INFANRIX hexa|Ibuprofen|13-valent pneumococcal conjugate vaccine|INFANRIX hexa	Biological|Biological|Drug|Biological|Biological|Drug|Biological|Biological|Drug|Biological|Biological|Drug|Biological|Biological	NA	Pneumococcal Vaccines	Parallel Assignment	Interventional	Prevention	Randomized	Study Assessing the Effect of Medications to Prevent Fever on Prevenar 13®	5	GMC Ratio	0.85	0.2582	General Linear Model	0.73	1	95		NA	All	908	Completed	Phase 4
NCT01392378	4414395	8088189	Geometric Mean Concentration (GMC) for Serotype-specific Pneumococcal Immunoglobulin G (IgG) Antibody 1 Month After the Toddler Dose	vaccines|heptavalent pneumococcal conjugate vaccine|ibuprofen|acetaminophen	13-valent pneumococcal conjugate vaccine|INFANRIX hexa|Paracetamol|13-valent pneumococcal conjugate vaccine|INFANRIX hexa|Ibuprofen|13-valent pneumococcal conjugate vaccine|INFANRIX hexa|Paracetamol|13-valent pneumococcal conjugate vaccine|INFANRIX hexa|Ibuprofen|13-valent pneumococcal conjugate vaccine|INFANRIX hexa	Biological|Biological|Drug|Biological|Biological|Drug|Biological|Biological|Drug|Biological|Biological|Drug|Biological|Biological	NA	Pneumococcal Vaccines	Parallel Assignment	Interventional	Prevention	Randomized	Study Assessing the Effect of Medications to Prevent Fever on Prevenar 13®	5	GMC Ratio	0.92	0.6304	General Linear Model	0.78	1.09	95		NA	All	908	Completed	Phase 4
NCT01392378	4414479	8088191	Geometric Mean Concentration (GMC) for Serotype-specific Pneumococcal Immunoglobulin G (IgG) Antibody 1 Month After the Infant Series	vaccines|heptavalent pneumococcal conjugate vaccine|ibuprofen|acetaminophen	13-valent pneumococcal conjugate vaccine|INFANRIX hexa|Paracetamol|13-valent pneumococcal conjugate vaccine|INFANRIX hexa|Ibuprofen|13-valent pneumococcal conjugate vaccine|INFANRIX hexa|Paracetamol|13-valent pneumococcal conjugate vaccine|INFANRIX hexa|Ibuprofen|13-valent pneumococcal conjugate vaccine|INFANRIX hexa	Biological|Biological|Drug|Biological|Biological|Drug|Biological|Biological|Drug|Biological|Biological|Drug|Biological|Biological	NA	Pneumococcal Vaccines	Parallel Assignment	Interventional	Prevention	Randomized	Study Assessing the Effect of Medications to Prevent Fever on Prevenar 13®	5	GMC Ratio	0.95	0.6193	General Linear Model	0.81	1.12	95		NA	All	908	Completed	Phase 4
NCT01392378	4414474	8088191	Geometric Mean Concentration (GMC) for Serotype-specific Pneumococcal Immunoglobulin G (IgG) Antibody 1 Month After the Infant Series	vaccines|heptavalent pneumococcal conjugate vaccine|ibuprofen|acetaminophen	13-valent pneumococcal conjugate vaccine|INFANRIX hexa|Paracetamol|13-valent pneumococcal conjugate vaccine|INFANRIX hexa|Ibuprofen|13-valent pneumococcal conjugate vaccine|INFANRIX hexa|Paracetamol|13-valent pneumococcal conjugate vaccine|INFANRIX hexa|Ibuprofen|13-valent pneumococcal conjugate vaccine|INFANRIX hexa	Biological|Biological|Drug|Biological|Biological|Drug|Biological|Biological|Drug|Biological|Biological|Drug|Biological|Biological	NA	Pneumococcal Vaccines	Parallel Assignment	Interventional	Prevention	Randomized	Study Assessing the Effect of Medications to Prevent Fever on Prevenar 13®	5	GMC Ratio	1.15	0.3121	General Linear Model	0.99	1.35	95		NA	All	908	Completed	Phase 4
NCT01392378	4414452	8088191	Geometric Mean Concentration (GMC) for Serotype-specific Pneumococcal Immunoglobulin G (IgG) Antibody 1 Month After the Infant Series	vaccines|heptavalent pneumococcal conjugate vaccine|ibuprofen|acetaminophen	13-valent pneumococcal conjugate vaccine|INFANRIX hexa|Paracetamol|13-valent pneumococcal conjugate vaccine|INFANRIX hexa|Ibuprofen|13-valent pneumococcal conjugate vaccine|INFANRIX hexa|Paracetamol|13-valent pneumococcal conjugate vaccine|INFANRIX hexa|Ibuprofen|13-valent pneumococcal conjugate vaccine|INFANRIX hexa	Biological|Biological|Drug|Biological|Biological|Drug|Biological|Biological|Drug|Biological|Biological|Drug|Biological|Biological	NA	Pneumococcal Vaccines	Parallel Assignment	Interventional	Prevention	Randomized	Study Assessing the Effect of Medications to Prevent Fever on Prevenar 13®	5	GMC Ratio	1.11	0.8414	General Linear Model	0.92	1.34	95		NA	All	908	Completed	Phase 4
NCT01392378	4414461	8088191	Geometric Mean Concentration (GMC) for Serotype-specific Pneumococcal Immunoglobulin G (IgG) Antibody 1 Month After the Infant Series	vaccines|heptavalent pneumococcal conjugate vaccine|ibuprofen|acetaminophen	13-valent pneumococcal conjugate vaccine|INFANRIX hexa|Paracetamol|13-valent pneumococcal conjugate vaccine|INFANRIX hexa|Ibuprofen|13-valent pneumococcal conjugate vaccine|INFANRIX hexa|Paracetamol|13-valent pneumococcal conjugate vaccine|INFANRIX hexa|Ibuprofen|13-valent pneumococcal conjugate vaccine|INFANRIX hexa	Biological|Biological|Drug|Biological|Biological|Drug|Biological|Biological|Drug|Biological|Biological|Drug|Biological|Biological	NA	Pneumococcal Vaccines	Parallel Assignment	Interventional	Prevention	Randomized	Study Assessing the Effect of Medications to Prevent Fever on Prevenar 13®	5	GMC Ratio	0.65	0.0001	General Linear Model	0.56	0.76	95		NA	All	908	Completed	Phase 4
NCT01392378	4414480	8088191	Geometric Mean Concentration (GMC) for Serotype-specific Pneumococcal Immunoglobulin G (IgG) Antibody 1 Month After the Infant Series	vaccines|heptavalent pneumococcal conjugate vaccine|ibuprofen|acetaminophen	13-valent pneumococcal conjugate vaccine|INFANRIX hexa|Paracetamol|13-valent pneumococcal conjugate vaccine|INFANRIX hexa|Ibuprofen|13-valent pneumococcal conjugate vaccine|INFANRIX hexa|Paracetamol|13-valent pneumococcal conjugate vaccine|INFANRIX hexa|Ibuprofen|13-valent pneumococcal conjugate vaccine|INFANRIX hexa	Biological|Biological|Drug|Biological|Biological|Drug|Biological|Biological|Drug|Biological|Biological|Drug|Biological|Biological	NA	Pneumococcal Vaccines	Parallel Assignment	Interventional	Prevention	Randomized	Study Assessing the Effect of Medications to Prevent Fever on Prevenar 13®	5	GMC Ratio	0.98	0.8414	General Linear Model	0.79	1.21	95		NA	All	908	Completed	Phase 4
NCT01392378	4414466	8088191	Geometric Mean Concentration (GMC) for Serotype-specific Pneumococcal Immunoglobulin G (IgG) Antibody 1 Month After the Infant Series	vaccines|heptavalent pneumococcal conjugate vaccine|ibuprofen|acetaminophen	13-valent pneumococcal conjugate vaccine|INFANRIX hexa|Paracetamol|13-valent pneumococcal conjugate vaccine|INFANRIX hexa|Ibuprofen|13-valent pneumococcal conjugate vaccine|INFANRIX hexa|Paracetamol|13-valent pneumococcal conjugate vaccine|INFANRIX hexa|Ibuprofen|13-valent pneumococcal conjugate vaccine|INFANRIX hexa	Biological|Biological|Drug|Biological|Biological|Drug|Biological|Biological|Drug|Biological|Biological|Drug|Biological|Biological	NA	Pneumococcal Vaccines	Parallel Assignment	Interventional	Prevention	Randomized	Study Assessing the Effect of Medications to Prevent Fever on Prevenar 13®	5	GMC Ratio	1.2	0.2053	General Linear Model	1.02	1.41	95		NA	All	908	Completed	Phase 4
NCT01392378	4414445	8088191	Geometric Mean Concentration (GMC) for Serotype-specific Pneumococcal Immunoglobulin G (IgG) Antibody 1 Month After the Infant Series	vaccines|heptavalent pneumococcal conjugate vaccine|ibuprofen|acetaminophen	13-valent pneumococcal conjugate vaccine|INFANRIX hexa|Paracetamol|13-valent pneumococcal conjugate vaccine|INFANRIX hexa|Ibuprofen|13-valent pneumococcal conjugate vaccine|INFANRIX hexa|Paracetamol|13-valent pneumococcal conjugate vaccine|INFANRIX hexa|Ibuprofen|13-valent pneumococcal conjugate vaccine|INFANRIX hexa	Biological|Biological|Drug|Biological|Biological|Drug|Biological|Biological|Drug|Biological|Biological|Drug|Biological|Biological	NA	Pneumococcal Vaccines	Parallel Assignment	Interventional	Prevention	Randomized	Study Assessing the Effect of Medications to Prevent Fever on Prevenar 13®	5	GMC Ratio	0.84	0.0387	General Linear Model	0.72	0.99	95		NA	All	908	Completed	Phase 4
NCT01392378	4414464	8088191	Geometric Mean Concentration (GMC) for Serotype-specific Pneumococcal Immunoglobulin G (IgG) Antibody 1 Month After the Infant Series	vaccines|heptavalent pneumococcal conjugate vaccine|ibuprofen|acetaminophen	13-valent pneumococcal conjugate vaccine|INFANRIX hexa|Paracetamol|13-valent pneumococcal conjugate vaccine|INFANRIX hexa|Ibuprofen|13-valent pneumococcal conjugate vaccine|INFANRIX hexa|Paracetamol|13-valent pneumococcal conjugate vaccine|INFANRIX hexa|Ibuprofen|13-valent pneumococcal conjugate vaccine|INFANRIX hexa	Biological|Biological|Drug|Biological|Biological|Drug|Biological|Biological|Drug|Biological|Biological|Drug|Biological|Biological	NA	Pneumococcal Vaccines	Parallel Assignment	Interventional	Prevention	Randomized	Study Assessing the Effect of Medications to Prevent Fever on Prevenar 13®	5	GMC Ratio	1.04	0.8414	General Linear Model	0.88	1.22	95		NA	All	908	Completed	Phase 4
NCT01392378	4414453	8088191	Geometric Mean Concentration (GMC) for Serotype-specific Pneumococcal Immunoglobulin G (IgG) Antibody 1 Month After the Infant Series	vaccines|heptavalent pneumococcal conjugate vaccine|ibuprofen|acetaminophen	13-valent pneumococcal conjugate vaccine|INFANRIX hexa|Paracetamol|13-valent pneumococcal conjugate vaccine|INFANRIX hexa|Ibuprofen|13-valent pneumococcal conjugate vaccine|INFANRIX hexa|Paracetamol|13-valent pneumococcal conjugate vaccine|INFANRIX hexa|Ibuprofen|13-valent pneumococcal conjugate vaccine|INFANRIX hexa	Biological|Biological|Drug|Biological|Biological|Drug|Biological|Biological|Drug|Biological|Biological|Drug|Biological|Biological	NA	Pneumococcal Vaccines	Parallel Assignment	Interventional	Prevention	Randomized	Study Assessing the Effect of Medications to Prevent Fever on Prevenar 13®	5	GMC Ratio	0.77	0.0135	General Linear Model	0.64	0.93	95		NA	All	908	Completed	Phase 4
NCT01392378	4414471	8088191	Geometric Mean Concentration (GMC) for Serotype-specific Pneumococcal Immunoglobulin G (IgG) Antibody 1 Month After the Infant Series	vaccines|heptavalent pneumococcal conjugate vaccine|ibuprofen|acetaminophen	13-valent pneumococcal conjugate vaccine|INFANRIX hexa|Paracetamol|13-valent pneumococcal conjugate vaccine|INFANRIX hexa|Ibuprofen|13-valent pneumococcal conjugate vaccine|INFANRIX hexa|Paracetamol|13-valent pneumococcal conjugate vaccine|INFANRIX hexa|Ibuprofen|13-valent pneumococcal conjugate vaccine|INFANRIX hexa	Biological|Biological|Drug|Biological|Biological|Drug|Biological|Biological|Drug|Biological|Biological|Drug|Biological|Biological	NA	Pneumococcal Vaccines	Parallel Assignment	Interventional	Prevention	Randomized	Study Assessing the Effect of Medications to Prevent Fever on Prevenar 13®	5	GMC Ratio	0.81	0.1749	General Linear Model	0.66	1	95		NA	All	908	Completed	Phase 4
NCT01392378	4414488	8088191	Geometric Mean Concentration (GMC) for Serotype-specific Pneumococcal Immunoglobulin G (IgG) Antibody 1 Month After the Infant Series	vaccines|heptavalent pneumococcal conjugate vaccine|ibuprofen|acetaminophen	13-valent pneumococcal conjugate vaccine|INFANRIX hexa|Paracetamol|13-valent pneumococcal conjugate vaccine|INFANRIX hexa|Ibuprofen|13-valent pneumococcal conjugate vaccine|INFANRIX hexa|Paracetamol|13-valent pneumococcal conjugate vaccine|INFANRIX hexa|Ibuprofen|13-valent pneumococcal conjugate vaccine|INFANRIX hexa	Biological|Biological|Drug|Biological|Biological|Drug|Biological|Biological|Drug|Biological|Biological|Drug|Biological|Biological	NA	Pneumococcal Vaccines	Parallel Assignment	Interventional	Prevention	Randomized	Study Assessing the Effect of Medications to Prevent Fever on Prevenar 13®	5	GMC Ratio	1.1	0.8414	General Linear Model	0.86	1.42	95		NA	All	908	Completed	Phase 4
NCT01392378	4414463	8088191	Geometric Mean Concentration (GMC) for Serotype-specific Pneumococcal Immunoglobulin G (IgG) Antibody 1 Month After the Infant Series	vaccines|heptavalent pneumococcal conjugate vaccine|ibuprofen|acetaminophen	13-valent pneumococcal conjugate vaccine|INFANRIX hexa|Paracetamol|13-valent pneumococcal conjugate vaccine|INFANRIX hexa|Ibuprofen|13-valent pneumococcal conjugate vaccine|INFANRIX hexa|Paracetamol|13-valent pneumococcal conjugate vaccine|INFANRIX hexa|Ibuprofen|13-valent pneumococcal conjugate vaccine|INFANRIX hexa	Biological|Biological|Drug|Biological|Biological|Drug|Biological|Biological|Drug|Biological|Biological|Drug|Biological|Biological	NA	Pneumococcal Vaccines	Parallel Assignment	Interventional	Prevention	Randomized	Study Assessing the Effect of Medications to Prevent Fever on Prevenar 13®	5	GMC Ratio	0.81	0.0732	General Linear Model	0.69	0.94	95		NA	All	908	Completed	Phase 4
NCT01392378	4414481	8088191	Geometric Mean Concentration (GMC) for Serotype-specific Pneumococcal Immunoglobulin G (IgG) Antibody 1 Month After the Infant Series	vaccines|heptavalent pneumococcal conjugate vaccine|ibuprofen|acetaminophen	13-valent pneumococcal conjugate vaccine|INFANRIX hexa|Paracetamol|13-valent pneumococcal conjugate vaccine|INFANRIX hexa|Ibuprofen|13-valent pneumococcal conjugate vaccine|INFANRIX hexa|Paracetamol|13-valent pneumococcal conjugate vaccine|INFANRIX hexa|Ibuprofen|13-valent pneumococcal conjugate vaccine|INFANRIX hexa	Biological|Biological|Drug|Biological|Biological|Drug|Biological|Biological|Drug|Biological|Biological|Drug|Biological|Biological	NA	Pneumococcal Vaccines	Parallel Assignment	Interventional	Prevention	Randomized	Study Assessing the Effect of Medications to Prevent Fever on Prevenar 13®	5	GMC Ratio	0.88	0.2472	General Linear Model	0.72	1.09	95		NA	All	908	Completed	Phase 4
NCT01392378	4414455	8088191	Geometric Mean Concentration (GMC) for Serotype-specific Pneumococcal Immunoglobulin G (IgG) Antibody 1 Month After the Infant Series	vaccines|heptavalent pneumococcal conjugate vaccine|ibuprofen|acetaminophen	13-valent pneumococcal conjugate vaccine|INFANRIX hexa|Paracetamol|13-valent pneumococcal conjugate vaccine|INFANRIX hexa|Ibuprofen|13-valent pneumococcal conjugate vaccine|INFANRIX hexa|Paracetamol|13-valent pneumococcal conjugate vaccine|INFANRIX hexa|Ibuprofen|13-valent pneumococcal conjugate vaccine|INFANRIX hexa	Biological|Biological|Drug|Biological|Biological|Drug|Biological|Biological|Drug|Biological|Biological|Drug|Biological|Biological	NA	Pneumococcal Vaccines	Parallel Assignment	Interventional	Prevention	Randomized	Study Assessing the Effect of Medications to Prevent Fever on Prevenar 13®	5	GMC Ratio	0.88	0.2412	General Linear Model	0.73	1.07	95		NA	All	908	Completed	Phase 4
NCT01392378	4414468	8088191	Geometric Mean Concentration (GMC) for Serotype-specific Pneumococcal Immunoglobulin G (IgG) Antibody 1 Month After the Infant Series	vaccines|heptavalent pneumococcal conjugate vaccine|ibuprofen|acetaminophen	13-valent pneumococcal conjugate vaccine|INFANRIX hexa|Paracetamol|13-valent pneumococcal conjugate vaccine|INFANRIX hexa|Ibuprofen|13-valent pneumococcal conjugate vaccine|INFANRIX hexa|Paracetamol|13-valent pneumococcal conjugate vaccine|INFANRIX hexa|Ibuprofen|13-valent pneumococcal conjugate vaccine|INFANRIX hexa	Biological|Biological|Drug|Biological|Biological|Drug|Biological|Biological|Drug|Biological|Biological|Drug|Biological|Biological	NA	Pneumococcal Vaccines	Parallel Assignment	Interventional	Prevention	Randomized	Study Assessing the Effect of Medications to Prevent Fever on Prevenar 13®	5	GMC Ratio	1.03	0.8414	General Linear Model	0.84	1.27	95		NA	All	908	Completed	Phase 4
NCT01392378	4414473	8088191	Geometric Mean Concentration (GMC) for Serotype-specific Pneumococcal Immunoglobulin G (IgG) Antibody 1 Month After the Infant Series	vaccines|heptavalent pneumococcal conjugate vaccine|ibuprofen|acetaminophen	13-valent pneumococcal conjugate vaccine|INFANRIX hexa|Paracetamol|13-valent pneumococcal conjugate vaccine|INFANRIX hexa|Ibuprofen|13-valent pneumococcal conjugate vaccine|INFANRIX hexa|Paracetamol|13-valent pneumococcal conjugate vaccine|INFANRIX hexa|Ibuprofen|13-valent pneumococcal conjugate vaccine|INFANRIX hexa	Biological|Biological|Drug|Biological|Biological|Drug|Biological|Biological|Drug|Biological|Biological|Drug|Biological|Biological	NA	Pneumococcal Vaccines	Parallel Assignment	Interventional	Prevention	Randomized	Study Assessing the Effect of Medications to Prevent Fever on Prevenar 13®	5	GMC Ratio	0.8	0.0135	General Linear Model	0.68	0.94	95		NA	All	908	Completed	Phase 4
NCT01392378	4414490	8088191	Geometric Mean Concentration (GMC) for Serotype-specific Pneumococcal Immunoglobulin G (IgG) Antibody 1 Month After the Infant Series	vaccines|heptavalent pneumococcal conjugate vaccine|ibuprofen|acetaminophen	13-valent pneumococcal conjugate vaccine|INFANRIX hexa|Paracetamol|13-valent pneumococcal conjugate vaccine|INFANRIX hexa|Ibuprofen|13-valent pneumococcal conjugate vaccine|INFANRIX hexa|Paracetamol|13-valent pneumococcal conjugate vaccine|INFANRIX hexa|Ibuprofen|13-valent pneumococcal conjugate vaccine|INFANRIX hexa	Biological|Biological|Drug|Biological|Biological|Drug|Biological|Biological|Drug|Biological|Biological|Drug|Biological|Biological	NA	Pneumococcal Vaccines	Parallel Assignment	Interventional	Prevention	Randomized	Study Assessing the Effect of Medications to Prevent Fever on Prevenar 13®	5	GMC Ratio	1.13	0.4548	General Linear Model	0.88	1.44	95		NA	All	908	Completed	Phase 4
NCT01392378	4414491	8088191	Geometric Mean Concentration (GMC) for Serotype-specific Pneumococcal Immunoglobulin G (IgG) Antibody 1 Month After the Infant Series	vaccines|heptavalent pneumococcal conjugate vaccine|ibuprofen|acetaminophen	13-valent pneumococcal conjugate vaccine|INFANRIX hexa|Paracetamol|13-valent pneumococcal conjugate vaccine|INFANRIX hexa|Ibuprofen|13-valent pneumococcal conjugate vaccine|INFANRIX hexa|Paracetamol|13-valent pneumococcal conjugate vaccine|INFANRIX hexa|Ibuprofen|13-valent pneumococcal conjugate vaccine|INFANRIX hexa	Biological|Biological|Drug|Biological|Biological|Drug|Biological|Biological|Drug|Biological|Biological|Drug|Biological|Biological	NA	Pneumococcal Vaccines	Parallel Assignment	Interventional	Prevention	Randomized	Study Assessing the Effect of Medications to Prevent Fever on Prevenar 13®	5	GMC Ratio	0.83	0.2412	General Linear Model	0.64	1.08	95		NA	All	908	Completed	Phase 4
NCT01392378	4414483	8088191	Geometric Mean Concentration (GMC) for Serotype-specific Pneumococcal Immunoglobulin G (IgG) Antibody 1 Month After the Infant Series	vaccines|heptavalent pneumococcal conjugate vaccine|ibuprofen|acetaminophen	13-valent pneumococcal conjugate vaccine|INFANRIX hexa|Paracetamol|13-valent pneumococcal conjugate vaccine|INFANRIX hexa|Ibuprofen|13-valent pneumococcal conjugate vaccine|INFANRIX hexa|Paracetamol|13-valent pneumococcal conjugate vaccine|INFANRIX hexa|Ibuprofen|13-valent pneumococcal conjugate vaccine|INFANRIX hexa	Biological|Biological|Drug|Biological|Biological|Drug|Biological|Biological|Drug|Biological|Biological|Drug|Biological|Biological	NA	Pneumococcal Vaccines	Parallel Assignment	Interventional	Prevention	Randomized	Study Assessing the Effect of Medications to Prevent Fever on Prevenar 13®	5	GMC Ratio	0.83	0.2158	General Linear Model	0.67	1.03	95		NA	All	908	Completed	Phase 4
NCT01392378	4414457	8088191	Geometric Mean Concentration (GMC) for Serotype-specific Pneumococcal Immunoglobulin G (IgG) Antibody 1 Month After the Infant Series	vaccines|heptavalent pneumococcal conjugate vaccine|ibuprofen|acetaminophen	13-valent pneumococcal conjugate vaccine|INFANRIX hexa|Paracetamol|13-valent pneumococcal conjugate vaccine|INFANRIX hexa|Ibuprofen|13-valent pneumococcal conjugate vaccine|INFANRIX hexa|Paracetamol|13-valent pneumococcal conjugate vaccine|INFANRIX hexa|Ibuprofen|13-valent pneumococcal conjugate vaccine|INFANRIX hexa	Biological|Biological|Drug|Biological|Biological|Drug|Biological|Biological|Drug|Biological|Biological|Drug|Biological|Biological	NA	Pneumococcal Vaccines	Parallel Assignment	Interventional	Prevention	Randomized	Study Assessing the Effect of Medications to Prevent Fever on Prevenar 13®	5	GMC Ratio	0.77	0.0093	General Linear Model	0.65	0.92	95		NA	All	908	Completed	Phase 4
NCT01392378	4414450	8088191	Geometric Mean Concentration (GMC) for Serotype-specific Pneumococcal Immunoglobulin G (IgG) Antibody 1 Month After the Infant Series	vaccines|heptavalent pneumococcal conjugate vaccine|ibuprofen|acetaminophen	13-valent pneumococcal conjugate vaccine|INFANRIX hexa|Paracetamol|13-valent pneumococcal conjugate vaccine|INFANRIX hexa|Ibuprofen|13-valent pneumococcal conjugate vaccine|INFANRIX hexa|Paracetamol|13-valent pneumococcal conjugate vaccine|INFANRIX hexa|Ibuprofen|13-valent pneumococcal conjugate vaccine|INFANRIX hexa	Biological|Biological|Drug|Biological|Biological|Drug|Biological|Biological|Drug|Biological|Biological|Drug|Biological|Biological	NA	Pneumococcal Vaccines	Parallel Assignment	Interventional	Prevention	Randomized	Study Assessing the Effect of Medications to Prevent Fever on Prevenar 13®	5	GMC Ratio	1.03	0.6652	General Linear Model	0.91	1.18	95		NA	All	908	Completed	Phase 4
NCT01392378	4414444	8088191	Geometric Mean Concentration (GMC) for Serotype-specific Pneumococcal Immunoglobulin G (IgG) Antibody 1 Month After the Infant Series	vaccines|heptavalent pneumococcal conjugate vaccine|ibuprofen|acetaminophen	13-valent pneumococcal conjugate vaccine|INFANRIX hexa|Paracetamol|13-valent pneumococcal conjugate vaccine|INFANRIX hexa|Ibuprofen|13-valent pneumococcal conjugate vaccine|INFANRIX hexa|Paracetamol|13-valent pneumococcal conjugate vaccine|INFANRIX hexa|Ibuprofen|13-valent pneumococcal conjugate vaccine|INFANRIX hexa	Biological|Biological|Drug|Biological|Biological|Drug|Biological|Biological|Drug|Biological|Biological|Drug|Biological|Biological	NA	Pneumococcal Vaccines	Parallel Assignment	Interventional	Prevention	Randomized	Study Assessing the Effect of Medications to Prevent Fever on Prevenar 13®	5	GMC Ratio	1.04	0.8414	General Linear Model	0.89	1.22	95		NA	All	908	Completed	Phase 4
NCT01392378	4414489	8088191	Geometric Mean Concentration (GMC) for Serotype-specific Pneumococcal Immunoglobulin G (IgG) Antibody 1 Month After the Infant Series	vaccines|heptavalent pneumococcal conjugate vaccine|ibuprofen|acetaminophen	13-valent pneumococcal conjugate vaccine|INFANRIX hexa|Paracetamol|13-valent pneumococcal conjugate vaccine|INFANRIX hexa|Ibuprofen|13-valent pneumococcal conjugate vaccine|INFANRIX hexa|Paracetamol|13-valent pneumococcal conjugate vaccine|INFANRIX hexa|Ibuprofen|13-valent pneumococcal conjugate vaccine|INFANRIX hexa	Biological|Biological|Drug|Biological|Biological|Drug|Biological|Biological|Drug|Biological|Biological|Drug|Biological|Biological	NA	Pneumococcal Vaccines	Parallel Assignment	Interventional	Prevention	Randomized	Study Assessing the Effect of Medications to Prevent Fever on Prevenar 13®	5	GMC Ratio	0.69	0.0093	General Linear Model	0.53	0.88	95		NA	All	908	Completed	Phase 4
NCT01392378	4414472	8088191	Geometric Mean Concentration (GMC) for Serotype-specific Pneumococcal Immunoglobulin G (IgG) Antibody 1 Month After the Infant Series	vaccines|heptavalent pneumococcal conjugate vaccine|ibuprofen|acetaminophen	13-valent pneumococcal conjugate vaccine|INFANRIX hexa|Paracetamol|13-valent pneumococcal conjugate vaccine|INFANRIX hexa|Ibuprofen|13-valent pneumococcal conjugate vaccine|INFANRIX hexa|Paracetamol|13-valent pneumococcal conjugate vaccine|INFANRIX hexa|Ibuprofen|13-valent pneumococcal conjugate vaccine|INFANRIX hexa	Biological|Biological|Drug|Biological|Biological|Drug|Biological|Biological|Drug|Biological|Biological|Drug|Biological|Biological	NA	Pneumococcal Vaccines	Parallel Assignment	Interventional	Prevention	Randomized	Study Assessing the Effect of Medications to Prevent Fever on Prevenar 13®	5	GMC Ratio	1.03	0.8414	General Linear Model	0.87	1.21	95		NA	All	908	Completed	Phase 4
NCT01392378	4414477	8088191	Geometric Mean Concentration (GMC) for Serotype-specific Pneumococcal Immunoglobulin G (IgG) Antibody 1 Month After the Infant Series	vaccines|heptavalent pneumococcal conjugate vaccine|ibuprofen|acetaminophen	13-valent pneumococcal conjugate vaccine|INFANRIX hexa|Paracetamol|13-valent pneumococcal conjugate vaccine|INFANRIX hexa|Ibuprofen|13-valent pneumococcal conjugate vaccine|INFANRIX hexa|Paracetamol|13-valent pneumococcal conjugate vaccine|INFANRIX hexa|Ibuprofen|13-valent pneumococcal conjugate vaccine|INFANRIX hexa	Biological|Biological|Drug|Biological|Biological|Drug|Biological|Biological|Drug|Biological|Biological|Drug|Biological|Biological	NA	Pneumococcal Vaccines	Parallel Assignment	Interventional	Prevention	Randomized	Study Assessing the Effect of Medications to Prevent Fever on Prevenar 13®	5	GMC Ratio	0.82	0.0191	General Linear Model	0.7	0.96	95		NA	All	908	Completed	Phase 4
NCT01392378	4414494	8088191	Geometric Mean Concentration (GMC) for Serotype-specific Pneumococcal Immunoglobulin G (IgG) Antibody 1 Month After the Infant Series	vaccines|heptavalent pneumococcal conjugate vaccine|ibuprofen|acetaminophen	13-valent pneumococcal conjugate vaccine|INFANRIX hexa|Paracetamol|13-valent pneumococcal conjugate vaccine|INFANRIX hexa|Ibuprofen|13-valent pneumococcal conjugate vaccine|INFANRIX hexa|Paracetamol|13-valent pneumococcal conjugate vaccine|INFANRIX hexa|Ibuprofen|13-valent pneumococcal conjugate vaccine|INFANRIX hexa	Biological|Biological|Drug|Biological|Biological|Drug|Biological|Biological|Drug|Biological|Biological|Drug|Biological|Biological	NA	Pneumococcal Vaccines	Parallel Assignment	Interventional	Prevention	Randomized	Study Assessing the Effect of Medications to Prevent Fever on Prevenar 13®	5	GMC Ratio	0.99	0.8546	General Linear Model	0.84	1.16	95		NA	All	908	Completed	Phase 4
NCT01392378	4414493	8088191	Geometric Mean Concentration (GMC) for Serotype-specific Pneumococcal Immunoglobulin G (IgG) Antibody 1 Month After the Infant Series	vaccines|heptavalent pneumococcal conjugate vaccine|ibuprofen|acetaminophen	13-valent pneumococcal conjugate vaccine|INFANRIX hexa|Paracetamol|13-valent pneumococcal conjugate vaccine|INFANRIX hexa|Ibuprofen|13-valent pneumococcal conjugate vaccine|INFANRIX hexa|Paracetamol|13-valent pneumococcal conjugate vaccine|INFANRIX hexa|Ibuprofen|13-valent pneumococcal conjugate vaccine|INFANRIX hexa	Biological|Biological|Drug|Biological|Biological|Drug|Biological|Biological|Drug|Biological|Biological|Drug|Biological|Biological	NA	Pneumococcal Vaccines	Parallel Assignment	Interventional	Prevention	Randomized	Study Assessing the Effect of Medications to Prevent Fever on Prevenar 13®	5	GMC Ratio	0.73	0.0012	General Linear Model	0.62	0.86	95		NA	All	908	Completed	Phase 4
NCT01392378	4414458	8088191	Geometric Mean Concentration (GMC) for Serotype-specific Pneumococcal Immunoglobulin G (IgG) Antibody 1 Month After the Infant Series	vaccines|heptavalent pneumococcal conjugate vaccine|ibuprofen|acetaminophen	13-valent pneumococcal conjugate vaccine|INFANRIX hexa|Paracetamol|13-valent pneumococcal conjugate vaccine|INFANRIX hexa|Ibuprofen|13-valent pneumococcal conjugate vaccine|INFANRIX hexa|Paracetamol|13-valent pneumococcal conjugate vaccine|INFANRIX hexa|Ibuprofen|13-valent pneumococcal conjugate vaccine|INFANRIX hexa	Biological|Biological|Drug|Biological|Biological|Drug|Biological|Biological|Drug|Biological|Biological|Drug|Biological|Biological	NA	Pneumococcal Vaccines	Parallel Assignment	Interventional	Prevention	Randomized	Study Assessing the Effect of Medications to Prevent Fever on Prevenar 13®	5	GMC Ratio	1.21	0.2053	General Linear Model	1.02	1.43	95		NA	All	908	Completed	Phase 4
NCT01392378	4414470	8088191	Geometric Mean Concentration (GMC) for Serotype-specific Pneumococcal Immunoglobulin G (IgG) Antibody 1 Month After the Infant Series	vaccines|heptavalent pneumococcal conjugate vaccine|ibuprofen|acetaminophen	13-valent pneumococcal conjugate vaccine|INFANRIX hexa|Paracetamol|13-valent pneumococcal conjugate vaccine|INFANRIX hexa|Ibuprofen|13-valent pneumococcal conjugate vaccine|INFANRIX hexa|Paracetamol|13-valent pneumococcal conjugate vaccine|INFANRIX hexa|Ibuprofen|13-valent pneumococcal conjugate vaccine|INFANRIX hexa	Biological|Biological|Drug|Biological|Biological|Drug|Biological|Biological|Drug|Biological|Biological|Drug|Biological|Biological	NA	Pneumococcal Vaccines	Parallel Assignment	Interventional	Prevention	Randomized	Study Assessing the Effect of Medications to Prevent Fever on Prevenar 13®	5	GMC Ratio	1.15	0.3121	General Linear Model	0.93	1.41	95		NA	All	908	Completed	Phase 4
NCT01392378	4414447	8088191	Geometric Mean Concentration (GMC) for Serotype-specific Pneumococcal Immunoglobulin G (IgG) Antibody 1 Month After the Infant Series	vaccines|heptavalent pneumococcal conjugate vaccine|ibuprofen|acetaminophen	13-valent pneumococcal conjugate vaccine|INFANRIX hexa|Paracetamol|13-valent pneumococcal conjugate vaccine|INFANRIX hexa|Ibuprofen|13-valent pneumococcal conjugate vaccine|INFANRIX hexa|Paracetamol|13-valent pneumococcal conjugate vaccine|INFANRIX hexa|Ibuprofen|13-valent pneumococcal conjugate vaccine|INFANRIX hexa	Biological|Biological|Drug|Biological|Biological|Drug|Biological|Biological|Drug|Biological|Biological|Drug|Biological|Biological	NA	Pneumococcal Vaccines	Parallel Assignment	Interventional	Prevention	Randomized	Study Assessing the Effect of Medications to Prevent Fever on Prevenar 13®	5	GMC Ratio	0.9	0.2412	General Linear Model	0.76	1.06	95		NA	All	908	Completed	Phase 4
NCT01392378	4414485	8088191	Geometric Mean Concentration (GMC) for Serotype-specific Pneumococcal Immunoglobulin G (IgG) Antibody 1 Month After the Infant Series	vaccines|heptavalent pneumococcal conjugate vaccine|ibuprofen|acetaminophen	13-valent pneumococcal conjugate vaccine|INFANRIX hexa|Paracetamol|13-valent pneumococcal conjugate vaccine|INFANRIX hexa|Ibuprofen|13-valent pneumococcal conjugate vaccine|INFANRIX hexa|Paracetamol|13-valent pneumococcal conjugate vaccine|INFANRIX hexa|Ibuprofen|13-valent pneumococcal conjugate vaccine|INFANRIX hexa	Biological|Biological|Drug|Biological|Biological|Drug|Biological|Biological|Drug|Biological|Biological|Drug|Biological|Biological	NA	Pneumococcal Vaccines	Parallel Assignment	Interventional	Prevention	Randomized	Study Assessing the Effect of Medications to Prevent Fever on Prevenar 13®	5	GMC Ratio	0.89	0.1351	General Linear Model	0.78	1.03	95		NA	All	908	Completed	Phase 4
NCT01392378	4414456	8088191	Geometric Mean Concentration (GMC) for Serotype-specific Pneumococcal Immunoglobulin G (IgG) Antibody 1 Month After the Infant Series	vaccines|heptavalent pneumococcal conjugate vaccine|ibuprofen|acetaminophen	13-valent pneumococcal conjugate vaccine|INFANRIX hexa|Paracetamol|13-valent pneumococcal conjugate vaccine|INFANRIX hexa|Ibuprofen|13-valent pneumococcal conjugate vaccine|INFANRIX hexa|Paracetamol|13-valent pneumococcal conjugate vaccine|INFANRIX hexa|Ibuprofen|13-valent pneumococcal conjugate vaccine|INFANRIX hexa	Biological|Biological|Drug|Biological|Biological|Drug|Biological|Biological|Drug|Biological|Biological|Drug|Biological|Biological	NA	Pneumococcal Vaccines	Parallel Assignment	Interventional	Prevention	Randomized	Study Assessing the Effect of Medications to Prevent Fever on Prevenar 13®	5	GMC Ratio	1.11	0.8414	General Linear Model	0.93	1.31	95		NA	All	908	Completed	Phase 4
NCT01392378	4414495	8088191	Geometric Mean Concentration (GMC) for Serotype-specific Pneumococcal Immunoglobulin G (IgG) Antibody 1 Month After the Infant Series	vaccines|heptavalent pneumococcal conjugate vaccine|ibuprofen|acetaminophen	13-valent pneumococcal conjugate vaccine|INFANRIX hexa|Paracetamol|13-valent pneumococcal conjugate vaccine|INFANRIX hexa|Ibuprofen|13-valent pneumococcal conjugate vaccine|INFANRIX hexa|Paracetamol|13-valent pneumococcal conjugate vaccine|INFANRIX hexa|Ibuprofen|13-valent pneumococcal conjugate vaccine|INFANRIX hexa	Biological|Biological|Drug|Biological|Biological|Drug|Biological|Biological|Drug|Biological|Biological|Drug|Biological|Biological	NA	Pneumococcal Vaccines	Parallel Assignment	Interventional	Prevention	Randomized	Study Assessing the Effect of Medications to Prevent Fever on Prevenar 13®	5	GMC Ratio	0.81	0.0856	General Linear Model	0.69	0.96	95		NA	All	908	Completed	Phase 4
NCT01392378	4414448	8088191	Geometric Mean Concentration (GMC) for Serotype-specific Pneumococcal Immunoglobulin G (IgG) Antibody 1 Month After the Infant Series	vaccines|heptavalent pneumococcal conjugate vaccine|ibuprofen|acetaminophen	13-valent pneumococcal conjugate vaccine|INFANRIX hexa|Paracetamol|13-valent pneumococcal conjugate vaccine|INFANRIX hexa|Ibuprofen|13-valent pneumococcal conjugate vaccine|INFANRIX hexa|Paracetamol|13-valent pneumococcal conjugate vaccine|INFANRIX hexa|Ibuprofen|13-valent pneumococcal conjugate vaccine|INFANRIX hexa	Biological|Biological|Drug|Biological|Biological|Drug|Biological|Biological|Drug|Biological|Biological|Drug|Biological|Biological	NA	Pneumococcal Vaccines	Parallel Assignment	Interventional	Prevention	Randomized	Study Assessing the Effect of Medications to Prevent Fever on Prevenar 13®	5	GMC Ratio	1.06	0.8414	General Linear Model	0.93	1.21	95		NA	All	908	Completed	Phase 4
NCT01392378	4414475	8088191	Geometric Mean Concentration (GMC) for Serotype-specific Pneumococcal Immunoglobulin G (IgG) Antibody 1 Month After the Infant Series	vaccines|heptavalent pneumococcal conjugate vaccine|ibuprofen|acetaminophen	13-valent pneumococcal conjugate vaccine|INFANRIX hexa|Paracetamol|13-valent pneumococcal conjugate vaccine|INFANRIX hexa|Ibuprofen|13-valent pneumococcal conjugate vaccine|INFANRIX hexa|Paracetamol|13-valent pneumococcal conjugate vaccine|INFANRIX hexa|Ibuprofen|13-valent pneumococcal conjugate vaccine|INFANRIX hexa	Biological|Biological|Drug|Biological|Biological|Drug|Biological|Biological|Drug|Biological|Biological|Drug|Biological|Biological	NA	Pneumococcal Vaccines	Parallel Assignment	Interventional	Prevention	Randomized	Study Assessing the Effect of Medications to Prevent Fever on Prevenar 13®	5	GMC Ratio	0.9	0.2412	General Linear Model	0.76	1.05	95		NA	All	908	Completed	Phase 4
NCT01392378	4414460	8088191	Geometric Mean Concentration (GMC) for Serotype-specific Pneumococcal Immunoglobulin G (IgG) Antibody 1 Month After the Infant Series	vaccines|heptavalent pneumococcal conjugate vaccine|ibuprofen|acetaminophen	13-valent pneumococcal conjugate vaccine|INFANRIX hexa|Paracetamol|13-valent pneumococcal conjugate vaccine|INFANRIX hexa|Ibuprofen|13-valent pneumococcal conjugate vaccine|INFANRIX hexa|Paracetamol|13-valent pneumococcal conjugate vaccine|INFANRIX hexa|Ibuprofen|13-valent pneumococcal conjugate vaccine|INFANRIX hexa	Biological|Biological|Drug|Biological|Biological|Drug|Biological|Biological|Drug|Biological|Biological|Drug|Biological|Biological	NA	Pneumococcal Vaccines	Parallel Assignment	Interventional	Prevention	Randomized	Study Assessing the Effect of Medications to Prevent Fever on Prevenar 13®	5	GMC Ratio	0.96	0.8414	General Linear Model	0.82	1.11	95		NA	All	908	Completed	Phase 4
NCT01392378	4414451	8088191	Geometric Mean Concentration (GMC) for Serotype-specific Pneumococcal Immunoglobulin G (IgG) Antibody 1 Month After the Infant Series	vaccines|heptavalent pneumococcal conjugate vaccine|ibuprofen|acetaminophen	13-valent pneumococcal conjugate vaccine|INFANRIX hexa|Paracetamol|13-valent pneumococcal conjugate vaccine|INFANRIX hexa|Ibuprofen|13-valent pneumococcal conjugate vaccine|INFANRIX hexa|Paracetamol|13-valent pneumococcal conjugate vaccine|INFANRIX hexa|Ibuprofen|13-valent pneumococcal conjugate vaccine|INFANRIX hexa	Biological|Biological|Drug|Biological|Biological|Drug|Biological|Biological|Drug|Biological|Biological|Drug|Biological|Biological	NA	Pneumococcal Vaccines	Parallel Assignment	Interventional	Prevention	Randomized	Study Assessing the Effect of Medications to Prevent Fever on Prevenar 13®	5	GMC Ratio	0.9	0.2412	General Linear Model	0.79	1.03	95		NA	All	908	Completed	Phase 4
NCT01392378	4414459	8088191	Geometric Mean Concentration (GMC) for Serotype-specific Pneumococcal Immunoglobulin G (IgG) Antibody 1 Month After the Infant Series	vaccines|heptavalent pneumococcal conjugate vaccine|ibuprofen|acetaminophen	13-valent pneumococcal conjugate vaccine|INFANRIX hexa|Paracetamol|13-valent pneumococcal conjugate vaccine|INFANRIX hexa|Ibuprofen|13-valent pneumococcal conjugate vaccine|INFANRIX hexa|Paracetamol|13-valent pneumococcal conjugate vaccine|INFANRIX hexa|Ibuprofen|13-valent pneumococcal conjugate vaccine|INFANRIX hexa	Biological|Biological|Drug|Biological|Biological|Drug|Biological|Biological|Drug|Biological|Biological|Drug|Biological|Biological	NA	Pneumococcal Vaccines	Parallel Assignment	Interventional	Prevention	Randomized	Study Assessing the Effect of Medications to Prevent Fever on Prevenar 13®	5	GMC Ratio	0.98	0.7828	General Linear Model	0.82	1.16	95		NA	All	908	Completed	Phase 4
NCT01392378	4414462	8088191	Geometric Mean Concentration (GMC) for Serotype-specific Pneumococcal Immunoglobulin G (IgG) Antibody 1 Month After the Infant Series	vaccines|heptavalent pneumococcal conjugate vaccine|ibuprofen|acetaminophen	13-valent pneumococcal conjugate vaccine|INFANRIX hexa|Paracetamol|13-valent pneumococcal conjugate vaccine|INFANRIX hexa|Ibuprofen|13-valent pneumococcal conjugate vaccine|INFANRIX hexa|Paracetamol|13-valent pneumococcal conjugate vaccine|INFANRIX hexa|Ibuprofen|13-valent pneumococcal conjugate vaccine|INFANRIX hexa	Biological|Biological|Drug|Biological|Biological|Drug|Biological|Biological|Drug|Biological|Biological|Drug|Biological|Biological	NA	Pneumococcal Vaccines	Parallel Assignment	Interventional	Prevention	Randomized	Study Assessing the Effect of Medications to Prevent Fever on Prevenar 13®	5	GMC Ratio	0.95	0.609	General Linear Model	0.82	1.1	95		NA	All	908	Completed	Phase 4
NCT01392378	4414454	8088191	Geometric Mean Concentration (GMC) for Serotype-specific Pneumococcal Immunoglobulin G (IgG) Antibody 1 Month After the Infant Series	vaccines|heptavalent pneumococcal conjugate vaccine|ibuprofen|acetaminophen	13-valent pneumococcal conjugate vaccine|INFANRIX hexa|Paracetamol|13-valent pneumococcal conjugate vaccine|INFANRIX hexa|Ibuprofen|13-valent pneumococcal conjugate vaccine|INFANRIX hexa|Paracetamol|13-valent pneumococcal conjugate vaccine|INFANRIX hexa|Ibuprofen|13-valent pneumococcal conjugate vaccine|INFANRIX hexa	Biological|Biological|Drug|Biological|Biological|Drug|Biological|Biological|Drug|Biological|Biological|Drug|Biological|Biological	NA	Pneumococcal Vaccines	Parallel Assignment	Interventional	Prevention	Randomized	Study Assessing the Effect of Medications to Prevent Fever on Prevenar 13®	5	GMC Ratio	1.14	0.3121	General Linear Model	0.95	1.37	95		NA	All	908	Completed	Phase 4
NCT01392378	4414446	8088191	Geometric Mean Concentration (GMC) for Serotype-specific Pneumococcal Immunoglobulin G (IgG) Antibody 1 Month After the Infant Series	vaccines|heptavalent pneumococcal conjugate vaccine|ibuprofen|acetaminophen	13-valent pneumococcal conjugate vaccine|INFANRIX hexa|Paracetamol|13-valent pneumococcal conjugate vaccine|INFANRIX hexa|Ibuprofen|13-valent pneumococcal conjugate vaccine|INFANRIX hexa|Paracetamol|13-valent pneumococcal conjugate vaccine|INFANRIX hexa|Ibuprofen|13-valent pneumococcal conjugate vaccine|INFANRIX hexa	Biological|Biological|Drug|Biological|Biological|Drug|Biological|Biological|Drug|Biological|Biological|Drug|Biological|Biological	NA	Pneumococcal Vaccines	Parallel Assignment	Interventional	Prevention	Randomized	Study Assessing the Effect of Medications to Prevent Fever on Prevenar 13®	5	GMC Ratio	1.13	0.3121	General Linear Model	0.96	1.32	95		NA	All	908	Completed	Phase 4
NCT01392378	4414465	8088191	Geometric Mean Concentration (GMC) for Serotype-specific Pneumococcal Immunoglobulin G (IgG) Antibody 1 Month After the Infant Series	vaccines|heptavalent pneumococcal conjugate vaccine|ibuprofen|acetaminophen	13-valent pneumococcal conjugate vaccine|INFANRIX hexa|Paracetamol|13-valent pneumococcal conjugate vaccine|INFANRIX hexa|Ibuprofen|13-valent pneumococcal conjugate vaccine|INFANRIX hexa|Paracetamol|13-valent pneumococcal conjugate vaccine|INFANRIX hexa|Ibuprofen|13-valent pneumococcal conjugate vaccine|INFANRIX hexa	Biological|Biological|Drug|Biological|Biological|Drug|Biological|Biological|Drug|Biological|Biological|Drug|Biological|Biological	NA	Pneumococcal Vaccines	Parallel Assignment	Interventional	Prevention	Randomized	Study Assessing the Effect of Medications to Prevent Fever on Prevenar 13®	5	GMC Ratio	0.82	0.0241	General Linear Model	0.7	0.96	95		NA	All	908	Completed	Phase 4
NCT01392378	4414449	8088191	Geometric Mean Concentration (GMC) for Serotype-specific Pneumococcal Immunoglobulin G (IgG) Antibody 1 Month After the Infant Series	vaccines|heptavalent pneumococcal conjugate vaccine|ibuprofen|acetaminophen	13-valent pneumococcal conjugate vaccine|INFANRIX hexa|Paracetamol|13-valent pneumococcal conjugate vaccine|INFANRIX hexa|Ibuprofen|13-valent pneumococcal conjugate vaccine|INFANRIX hexa|Paracetamol|13-valent pneumococcal conjugate vaccine|INFANRIX hexa|Ibuprofen|13-valent pneumococcal conjugate vaccine|INFANRIX hexa	Biological|Biological|Drug|Biological|Biological|Drug|Biological|Biological|Drug|Biological|Biological|Drug|Biological|Biological	NA	Pneumococcal Vaccines	Parallel Assignment	Interventional	Prevention	Randomized	Study Assessing the Effect of Medications to Prevent Fever on Prevenar 13®	5	GMC Ratio	0.85	0.0275	General Linear Model	0.75	0.98	95		NA	All	908	Completed	Phase 4
NCT01392378	4414487	8088191	Geometric Mean Concentration (GMC) for Serotype-specific Pneumococcal Immunoglobulin G (IgG) Antibody 1 Month After the Infant Series	vaccines|heptavalent pneumococcal conjugate vaccine|ibuprofen|acetaminophen	13-valent pneumococcal conjugate vaccine|INFANRIX hexa|Paracetamol|13-valent pneumococcal conjugate vaccine|INFANRIX hexa|Ibuprofen|13-valent pneumococcal conjugate vaccine|INFANRIX hexa|Paracetamol|13-valent pneumococcal conjugate vaccine|INFANRIX hexa|Ibuprofen|13-valent pneumococcal conjugate vaccine|INFANRIX hexa	Biological|Biological|Drug|Biological|Biological|Drug|Biological|Biological|Drug|Biological|Biological|Drug|Biological|Biological	NA	Pneumococcal Vaccines	Parallel Assignment	Interventional	Prevention	Randomized	Study Assessing the Effect of Medications to Prevent Fever on Prevenar 13®	5	GMC Ratio	0.87	0.1749	General Linear Model	0.75	1	95		NA	All	908	Completed	Phase 4
NCT01392378	4414484	8088191	Geometric Mean Concentration (GMC) for Serotype-specific Pneumococcal Immunoglobulin G (IgG) Antibody 1 Month After the Infant Series	vaccines|heptavalent pneumococcal conjugate vaccine|ibuprofen|acetaminophen	13-valent pneumococcal conjugate vaccine|INFANRIX hexa|Paracetamol|13-valent pneumococcal conjugate vaccine|INFANRIX hexa|Ibuprofen|13-valent pneumococcal conjugate vaccine|INFANRIX hexa|Paracetamol|13-valent pneumococcal conjugate vaccine|INFANRIX hexa|Ibuprofen|13-valent pneumococcal conjugate vaccine|INFANRIX hexa	Biological|Biological|Drug|Biological|Biological|Drug|Biological|Biological|Drug|Biological|Biological|Drug|Biological|Biological	NA	Pneumococcal Vaccines	Parallel Assignment	Interventional	Prevention	Randomized	Study Assessing the Effect of Medications to Prevent Fever on Prevenar 13®	5	GMC Ratio	1.07	0.8414	General Linear Model	0.93	1.24	95		NA	All	908	Completed	Phase 4
NCT01392378	4414478	8088191	Geometric Mean Concentration (GMC) for Serotype-specific Pneumococcal Immunoglobulin G (IgG) Antibody 1 Month After the Infant Series	vaccines|heptavalent pneumococcal conjugate vaccine|ibuprofen|acetaminophen	13-valent pneumococcal conjugate vaccine|INFANRIX hexa|Paracetamol|13-valent pneumococcal conjugate vaccine|INFANRIX hexa|Ibuprofen|13-valent pneumococcal conjugate vaccine|INFANRIX hexa|Paracetamol|13-valent pneumococcal conjugate vaccine|INFANRIX hexa|Ibuprofen|13-valent pneumococcal conjugate vaccine|INFANRIX hexa	Biological|Biological|Drug|Biological|Biological|Drug|Biological|Biological|Drug|Biological|Biological|Drug|Biological|Biological	NA	Pneumococcal Vaccines	Parallel Assignment	Interventional	Prevention	Randomized	Study Assessing the Effect of Medications to Prevent Fever on Prevenar 13®	5	GMC Ratio	1.13	0.3121	General Linear Model	0.96	1.32	95		NA	All	908	Completed	Phase 4
NCT01392378	4414486	8088191	Geometric Mean Concentration (GMC) for Serotype-specific Pneumococcal Immunoglobulin G (IgG) Antibody 1 Month After the Infant Series	vaccines|heptavalent pneumococcal conjugate vaccine|ibuprofen|acetaminophen	13-valent pneumococcal conjugate vaccine|INFANRIX hexa|Paracetamol|13-valent pneumococcal conjugate vaccine|INFANRIX hexa|Ibuprofen|13-valent pneumococcal conjugate vaccine|INFANRIX hexa|Paracetamol|13-valent pneumococcal conjugate vaccine|INFANRIX hexa|Ibuprofen|13-valent pneumococcal conjugate vaccine|INFANRIX hexa	Biological|Biological|Drug|Biological|Biological|Drug|Biological|Biological|Drug|Biological|Biological|Drug|Biological|Biological	NA	Pneumococcal Vaccines	Parallel Assignment	Interventional	Prevention	Randomized	Study Assessing the Effect of Medications to Prevent Fever on Prevenar 13®	5	GMC Ratio	1.11	0.3121	General Linear Model	0.96	1.27	95		NA	All	908	Completed	Phase 4
NCT01392378	4414476	8088191	Geometric Mean Concentration (GMC) for Serotype-specific Pneumococcal Immunoglobulin G (IgG) Antibody 1 Month After the Infant Series	vaccines|heptavalent pneumococcal conjugate vaccine|ibuprofen|acetaminophen	13-valent pneumococcal conjugate vaccine|INFANRIX hexa|Paracetamol|13-valent pneumococcal conjugate vaccine|INFANRIX hexa|Ibuprofen|13-valent pneumococcal conjugate vaccine|INFANRIX hexa|Paracetamol|13-valent pneumococcal conjugate vaccine|INFANRIX hexa|Ibuprofen|13-valent pneumococcal conjugate vaccine|INFANRIX hexa	Biological|Biological|Drug|Biological|Biological|Drug|Biological|Biological|Drug|Biological|Biological|Drug|Biological|Biological	NA	Pneumococcal Vaccines	Parallel Assignment	Interventional	Prevention	Randomized	Study Assessing the Effect of Medications to Prevent Fever on Prevenar 13®	5	GMC Ratio	1.14	0.8414	General Linear Model	0.97	1.33	95		NA	All	908	Completed	Phase 4
NCT01392378	4414482	8088191	Geometric Mean Concentration (GMC) for Serotype-specific Pneumococcal Immunoglobulin G (IgG) Antibody 1 Month After the Infant Series	vaccines|heptavalent pneumococcal conjugate vaccine|ibuprofen|acetaminophen	13-valent pneumococcal conjugate vaccine|INFANRIX hexa|Paracetamol|13-valent pneumococcal conjugate vaccine|INFANRIX hexa|Ibuprofen|13-valent pneumococcal conjugate vaccine|INFANRIX hexa|Paracetamol|13-valent pneumococcal conjugate vaccine|INFANRIX hexa|Ibuprofen|13-valent pneumococcal conjugate vaccine|INFANRIX hexa	Biological|Biological|Drug|Biological|Biological|Drug|Biological|Biological|Drug|Biological|Biological|Drug|Biological|Biological	NA	Pneumococcal Vaccines	Parallel Assignment	Interventional	Prevention	Randomized	Study Assessing the Effect of Medications to Prevent Fever on Prevenar 13®	5	GMC Ratio	0.88	0.3279	General Linear Model	0.71	1.08	95		NA	All	908	Completed	Phase 4
NCT01392378	4414492	8088191	Geometric Mean Concentration (GMC) for Serotype-specific Pneumococcal Immunoglobulin G (IgG) Antibody 1 Month After the Infant Series	vaccines|heptavalent pneumococcal conjugate vaccine|ibuprofen|acetaminophen	13-valent pneumococcal conjugate vaccine|INFANRIX hexa|Paracetamol|13-valent pneumococcal conjugate vaccine|INFANRIX hexa|Ibuprofen|13-valent pneumococcal conjugate vaccine|INFANRIX hexa|Paracetamol|13-valent pneumococcal conjugate vaccine|INFANRIX hexa|Ibuprofen|13-valent pneumococcal conjugate vaccine|INFANRIX hexa	Biological|Biological|Drug|Biological|Biological|Drug|Biological|Biological|Drug|Biological|Biological|Drug|Biological|Biological	NA	Pneumococcal Vaccines	Parallel Assignment	Interventional	Prevention	Randomized	Study Assessing the Effect of Medications to Prevent Fever on Prevenar 13®	5	GMC Ratio	1.02	0.8414	General Linear Model	0.87	1.2	95		NA	All	908	Completed	Phase 4
NCT01392378	4414469	8088191	Geometric Mean Concentration (GMC) for Serotype-specific Pneumococcal Immunoglobulin G (IgG) Antibody 1 Month After the Infant Series	vaccines|heptavalent pneumococcal conjugate vaccine|ibuprofen|acetaminophen	13-valent pneumococcal conjugate vaccine|INFANRIX hexa|Paracetamol|13-valent pneumococcal conjugate vaccine|INFANRIX hexa|Ibuprofen|13-valent pneumococcal conjugate vaccine|INFANRIX hexa|Paracetamol|13-valent pneumococcal conjugate vaccine|INFANRIX hexa|Ibuprofen|13-valent pneumococcal conjugate vaccine|INFANRIX hexa	Biological|Biological|Drug|Biological|Biological|Drug|Biological|Biological|Drug|Biological|Biological|Drug|Biological|Biological	NA	Pneumococcal Vaccines	Parallel Assignment	Interventional	Prevention	Randomized	Study Assessing the Effect of Medications to Prevent Fever on Prevenar 13®	5	GMC Ratio	0.7	0.0038	General Linear Model	0.57	0.86	95		NA	All	908	Completed	Phase 4
NCT01392378	4414467	8088191	Geometric Mean Concentration (GMC) for Serotype-specific Pneumococcal Immunoglobulin G (IgG) Antibody 1 Month After the Infant Series	vaccines|heptavalent pneumococcal conjugate vaccine|ibuprofen|acetaminophen	13-valent pneumococcal conjugate vaccine|INFANRIX hexa|Paracetamol|13-valent pneumococcal conjugate vaccine|INFANRIX hexa|Ibuprofen|13-valent pneumococcal conjugate vaccine|INFANRIX hexa|Paracetamol|13-valent pneumococcal conjugate vaccine|INFANRIX hexa|Ibuprofen|13-valent pneumococcal conjugate vaccine|INFANRIX hexa	Biological|Biological|Drug|Biological|Biological|Drug|Biological|Biological|Drug|Biological|Biological|Drug|Biological|Biological	NA	Pneumococcal Vaccines	Parallel Assignment	Interventional	Prevention	Randomized	Study Assessing the Effect of Medications to Prevent Fever on Prevenar 13®	5	GMC Ratio	0.9	0.2412	General Linear Model	0.76	1.06	95		NA	All	908	Completed	Phase 4
NCT01392573	4414244	8088145	Change From Baseline in HbA1c (Glycosylated Haemoglobin)	insulin|xultophy|insulin, globin zinc|liraglutide|insulin, long-acting	insulin degludec/liraglutide|insulin degludec	Drug|Drug	diabetes mellitus|diabetes mellitus, type 2	Diabetes|Diabetes Mellitus, Type 2	Parallel Assignment	Interventional	Treatment	Randomized	A Trial Comparing the Efficacy and Safety of Insulin Degludec/Liraglutide and Insulin Degludec in Subjects With Type 2 Diabetes	2	Treatment contrast	-1.05	0.0001	ANCOVA	-1.25	-0.84	95		NA	All	413	Completed	Phase 3
NCT01392677	4414239	8088133	Adjusted Mean Change From Baseline in Seated Systolic Blood Pressure	2-(3-(4-ethoxybenzyl)-4-chlorophenyl)-6-hydroxymethyltetrahydro-2h-pyran-3,4,5-triol	dapagliflozin|placebo	Drug|Drug	diabetes mellitus, type 2|diabetes mellitus	High HbA1c Level|Inadequate Glycaemic Control|Type 2 Diabetes Mellitus	Parallel Assignment	Interventional	Treatment	Randomized	Evaluation of Safety and Efficacy of Dapagliflozin in Subjects With Type 2 Diabetes Who Have Inadequate Glycaemic Control on Background Combination of Metformin and Sulfonylurea	2	Mean Difference (Final Values)	-3.76	0.025	ANCOVA	-7.05	-0.48	95	Standard Error of the Mean	1.6677	All	311	Completed	Phase 3
NCT01392677	4414240	8088134	Proportion of Participants With HbA1c Value < 7.0% at Week 24 (LOCF)	2-(3-(4-ethoxybenzyl)-4-chlorophenyl)-6-hydroxymethyltetrahydro-2h-pyran-3,4,5-triol	dapagliflozin|placebo	Drug|Drug	diabetes mellitus, type 2|diabetes mellitus	High HbA1c Level|Inadequate Glycaemic Control|Type 2 Diabetes Mellitus	Parallel Assignment	Interventional	Treatment	Randomized	Evaluation of Safety and Efficacy of Dapagliflozin in Subjects With Type 2 Diabetes Who Have Inadequate Glycaemic Control on Background Combination of Metformin and Sulfonylurea	2	Risk Difference (RD)	20.7	0.0001	Regression, Logistic	10.7	30.6	95	Standard Error of the Mean	5.056	All	311	Completed	Phase 3
NCT01392677	4414241	8088135	Adjusted Mean Change From Baseline in Total Body Weight	2-(3-(4-ethoxybenzyl)-4-chlorophenyl)-6-hydroxymethyltetrahydro-2h-pyran-3,4,5-triol	dapagliflozin|placebo	Drug|Drug	diabetes mellitus, type 2|diabetes mellitus	High HbA1c Level|Inadequate Glycaemic Control|Type 2 Diabetes Mellitus	Parallel Assignment	Interventional	Treatment	Randomized	Evaluation of Safety and Efficacy of Dapagliflozin in Subjects With Type 2 Diabetes Who Have Inadequate Glycaemic Control on Background Combination of Metformin and Sulfonylurea	2	Mean Difference (Final Values)	-2.07	0.0001	ANCOVA	-2.79	-1.35	95	Standard Error of the Mean	0.3651	All	311	Completed	Phase 3
NCT01392677	4414242	8088136	Adjusted Mean Change From Baseline in FPG	2-(3-(4-ethoxybenzyl)-4-chlorophenyl)-6-hydroxymethyltetrahydro-2h-pyran-3,4,5-triol	dapagliflozin|placebo	Drug|Drug	diabetes mellitus, type 2|diabetes mellitus	High HbA1c Level|Inadequate Glycaemic Control|Type 2 Diabetes Mellitus	Parallel Assignment	Interventional	Treatment	Randomized	Evaluation of Safety and Efficacy of Dapagliflozin in Subjects With Type 2 Diabetes Who Have Inadequate Glycaemic Control on Background Combination of Metformin and Sulfonylurea	2	Mean Difference (Final Values)	-33.45	0.0001	ANCOVA	-43.08	-23.82	95	Standard Error of the Mean	4.8846	All	311	Completed	Phase 3
NCT01392677	4414243	8088137	Adjusted Mean Change From Baseline in HbA1c Levels	2-(3-(4-ethoxybenzyl)-4-chlorophenyl)-6-hydroxymethyltetrahydro-2h-pyran-3,4,5-triol	dapagliflozin|placebo	Drug|Drug	diabetes mellitus, type 2|diabetes mellitus	High HbA1c Level|Inadequate Glycaemic Control|Type 2 Diabetes Mellitus	Parallel Assignment	Interventional	Treatment	Randomized	Evaluation of Safety and Efficacy of Dapagliflozin in Subjects With Type 2 Diabetes Who Have Inadequate Glycaemic Control on Background Combination of Metformin and Sulfonylurea	2	Mean Difference (Final Values)	-0.69	0.0001	Mixed Models Analysis	-0.89	-0.49	95	Standard Error of the Mean	0.1022	All	311	Completed	Phase 3
NCT01392963	4414227	8088111	Change From Baseline in Depression Symptoms on the Hamilton Depression Rating Scale 21 (HDRS-21) AT WEEK 6	botulinum toxins|botulinum toxins, type a|abobotulinumtoxina	botulinum toxin type A neurotoxin complex|Placebo	Drug|Drug	depressive disorder|depression	Depression	Crossover Assignment	Interventional	Treatment	Randomized	The Treatment of Depression With Botulinum Type A Toxin	2		NA	0.001	Mixed Models Analysis					NA	All	30	Completed	Phase 2
NCT01393132	4414224	8088087	Tear Film Break up Time	ophthalmic solutions	Thymosin Beta 4 eye drops|Vehicle Control	Drug|Drug	keratoconjunctivitis sicca|dry eye syndromes|graft vs host disease|sjogren's syndrome	Dry Eye|Graft vs. Host Disease|Sjogren's Syndrome	Parallel Assignment	Interventional	Treatment	Randomized	Comparative Study of Thymosin Beta 4 Eye Drops vs. Vehicle in the Treatment of Severe Dry Eye	2		NA	0.0162	t-test, 2 sided					NA	All	9	Completed	Phase 2
NCT01393132	4414225	8088088	Ocular Discomfort Index	ophthalmic solutions	Thymosin Beta 4 eye drops|Vehicle Control	Drug|Drug	keratoconjunctivitis sicca|dry eye syndromes|graft vs host disease|sjogren's syndrome	Dry Eye|Graft vs. Host Disease|Sjogren's Syndrome	Parallel Assignment	Interventional	Treatment	Randomized	Comparative Study of Thymosin Beta 4 Eye Drops vs. Vehicle in the Treatment of Severe Dry Eye	2		NA	0.0141	t-test, 2 sided					NA	All	9	Completed	Phase 2
NCT01393132	4414226	8088089	Corneal Fluorescein Staining	ophthalmic solutions	Thymosin Beta 4 eye drops|Vehicle Control	Drug|Drug	keratoconjunctivitis sicca|dry eye syndromes|graft vs host disease|sjogren's syndrome	Dry Eye|Graft vs. Host Disease|Sjogren's Syndrome	Parallel Assignment	Interventional	Treatment	Randomized	Comparative Study of Thymosin Beta 4 Eye Drops vs. Vehicle in the Treatment of Severe Dry Eye	2		NA	0.0108	t-test, 2 sided					NA	All	9	Completed	Phase 2
NCT01393600	4414221	8088059	Abnormal Involuntary Movement Scale (AIMS) Dyskinesia Total Score for Combined NBI-98854 Dose Groups (Excluding 1 Site)	tetrabenazine	NBI-98854|NBI-98854|Placebo	Drug|Drug|Drug	dyskinesias|tardive dyskinesia|schizophrenia|psychotic disorders	Tardive Dyskinesia	Crossover Assignment	Interventional	Treatment	Randomized	NBI-98854 for the Treatment of Tardive Dyskinesia in Subjects With Schizophrenia or Schizoaffective Disorder	2	Mean Difference (Final Values)	-0.4	0.6761	ANOVA	-2.4	1.6	95	Standard Error of the Mean	1	All	37	Completed	Phase 2
NCT01393600	4414220	8088059	Abnormal Involuntary Movement Scale (AIMS) Dyskinesia Total Score for Combined NBI-98854 Dose Groups (Excluding 1 Site)	tetrabenazine	NBI-98854|NBI-98854|Placebo	Drug|Drug|Drug	dyskinesias|tardive dyskinesia|schizophrenia|psychotic disorders	Tardive Dyskinesia	Crossover Assignment	Interventional	Treatment	Randomized	NBI-98854 for the Treatment of Tardive Dyskinesia in Subjects With Schizophrenia or Schizoaffective Disorder	2	Mean Difference (Final Values)	-4.2	0.0015	ANOVA	-6.6	-1.8	95	Standard Error of the Mean	1.1	All	37	Completed	Phase 2
NCT01393600	4414222	8088061	Abnormal Involuntary Movement Scale (AIMS) Dyskinesia Total Score	tetrabenazine	NBI-98854|NBI-98854|Placebo	Drug|Drug|Drug	dyskinesias|tardive dyskinesia|schizophrenia|psychotic disorders	Tardive Dyskinesia	Crossover Assignment	Interventional	Treatment	Randomized	NBI-98854 for the Treatment of Tardive Dyskinesia in Subjects With Schizophrenia or Schizoaffective Disorder	2	Mean Difference (Final Values)	-1.1	0.4184	ANOVA	-3.8	1.6	95	Standard Error of the Mean	1.3	All	37	Completed	Phase 2
NCT01393600	4414223	8088061	Abnormal Involuntary Movement Scale (AIMS) Dyskinesia Total Score	tetrabenazine	NBI-98854|NBI-98854|Placebo	Drug|Drug|Drug	dyskinesias|tardive dyskinesia|schizophrenia|psychotic disorders	Tardive Dyskinesia	Crossover Assignment	Interventional	Treatment	Randomized	NBI-98854 for the Treatment of Tardive Dyskinesia in Subjects With Schizophrenia or Schizoaffective Disorder	2	Mean Difference (Final Values)	-0.7	0.588	ANOVA	-3.3	1.9	95	Standard Error of the Mean	1.3	All	37	Completed	Phase 2
NCT01393613	4414176	8088045	Mean Change From Baseline to Week 6 in PANSS Marder Factor Scores: Anxiety and Depression Score.	NA	Placebo|OPC-34712|OPC-34712|OPC-34712	Drug|Drug|Drug|Drug	schizophrenia	Acute Schizophrenia	Parallel Assignment	Interventional	Treatment	Randomized	Efficacy Study of OPC-34712 in Adults With Acute Schizophrenia	4	Mean Difference (Final Values)	-0.64	0.089	Mixed Models Analysis	-1.39	0.1	95		NA	All	674	Completed	Phase 3
NCT01393613	4414178	8088045	Mean Change From Baseline to Week 6 in PANSS Marder Factor Scores: Anxiety and Depression Score.	NA	Placebo|OPC-34712|OPC-34712|OPC-34712	Drug|Drug|Drug|Drug	schizophrenia	Acute Schizophrenia	Parallel Assignment	Interventional	Treatment	Randomized	Efficacy Study of OPC-34712 in Adults With Acute Schizophrenia	4	Mean Difference (Final Values)	-0.86	0.0104	Mixed Models Analysis	-1.51	-0.2	95		NA	All	674	Completed	Phase 3
NCT01393613	4414177	8088045	Mean Change From Baseline to Week 6 in PANSS Marder Factor Scores: Anxiety and Depression Score.	NA	Placebo|OPC-34712|OPC-34712|OPC-34712	Drug|Drug|Drug|Drug	schizophrenia	Acute Schizophrenia	Parallel Assignment	Interventional	Treatment	Randomized	Efficacy Study of OPC-34712 in Adults With Acute Schizophrenia	4	Mean Difference (Final Values)	-0.7	0.0373	Mixed Models Analysis	-1.35	-0.04	95		NA	All	674	Completed	Phase 3
NCT01393613	4414181	8088046	Mean Change From Baseline to Week 6 in PANSS Marder Factor Scores: Uncontrolled Hostility and Excitement Score.	NA	Placebo|OPC-34712|OPC-34712|OPC-34712	Drug|Drug|Drug|Drug	schizophrenia	Acute Schizophrenia	Parallel Assignment	Interventional	Treatment	Randomized	Efficacy Study of OPC-34712 in Adults With Acute Schizophrenia	4	Mean Difference (Final Values)	-1.26	0.0021	Mixed Models Analysis	-2.05	-0.46	95		NA	All	674	Completed	Phase 3
NCT01393613	4414179	8088046	Mean Change From Baseline to Week 6 in PANSS Marder Factor Scores: Uncontrolled Hostility and Excitement Score.	NA	Placebo|OPC-34712|OPC-34712|OPC-34712	Drug|Drug|Drug|Drug	schizophrenia	Acute Schizophrenia	Parallel Assignment	Interventional	Treatment	Randomized	Efficacy Study of OPC-34712 in Adults With Acute Schizophrenia	4	Mean Difference (Final Values)	-0.26	0.5752	Mixed Models Analysis	-1.16	0.65	95		NA	All	674	Completed	Phase 3
NCT01393613	4414180	8088046	Mean Change From Baseline to Week 6 in PANSS Marder Factor Scores: Uncontrolled Hostility and Excitement Score.	NA	Placebo|OPC-34712|OPC-34712|OPC-34712	Drug|Drug|Drug|Drug	schizophrenia	Acute Schizophrenia	Parallel Assignment	Interventional	Treatment	Randomized	Efficacy Study of OPC-34712 in Adults With Acute Schizophrenia	4	Mean Difference (Final Values)	-0.17	0.6792	Mixed Models Analysis	-0.97	0.63	95		NA	All	674	Completed	Phase 3
NCT01393613	4414183	8088047	Mean Change From Baseline to Week 6 in PANSS Marder Factor Scores: Disorganized Thought Score.	NA	Placebo|OPC-34712|OPC-34712|OPC-34712	Drug|Drug|Drug|Drug	schizophrenia	Acute Schizophrenia	Parallel Assignment	Interventional	Treatment	Randomized	Efficacy Study of OPC-34712 in Adults With Acute Schizophrenia	4	Mean Difference (Final Values)	-0.35	0.4753	Mixed Models Analysis	-1.31	0.61	95		NA	All	674	Completed	Phase 3
NCT01393613	4414184	8088047	Mean Change From Baseline to Week 6 in PANSS Marder Factor Scores: Disorganized Thought Score.	NA	Placebo|OPC-34712|OPC-34712|OPC-34712	Drug|Drug|Drug|Drug	schizophrenia	Acute Schizophrenia	Parallel Assignment	Interventional	Treatment	Randomized	Efficacy Study of OPC-34712 in Adults With Acute Schizophrenia	4	Mean Difference (Final Values)	-1.39	0.0045	Mixed Models Analysis	-2.34	-0.43	95		NA	All	674	Completed	Phase 3
NCT01393613	4414182	8088047	Mean Change From Baseline to Week 6 in PANSS Marder Factor Scores: Disorganized Thought Score.	NA	Placebo|OPC-34712|OPC-34712|OPC-34712	Drug|Drug|Drug|Drug	schizophrenia	Acute Schizophrenia	Parallel Assignment	Interventional	Treatment	Randomized	Efficacy Study of OPC-34712 in Adults With Acute Schizophrenia	4	Mean Difference (Final Values)	-0.87	0.115	Mixed Models Analysis	-1.96	0.21	95		NA	All	674	Completed	Phase 3
NCT01393613	4414185	8088048	Mean Change From Baseline to Week 6 in PANSS Marder Factor Scores: Negative Symptoms Score.	NA	Placebo|OPC-34712|OPC-34712|OPC-34712	Drug|Drug|Drug|Drug	schizophrenia	Acute Schizophrenia	Parallel Assignment	Interventional	Treatment	Randomized	Efficacy Study of OPC-34712 in Adults With Acute Schizophrenia	4	Mean Difference (Final Values)	-1	0.108	Mixed Models Analysis	-2.22	0.22	95		NA	All	674	Completed	Phase 3
NCT01393613	4414186	8088048	Mean Change From Baseline to Week 6 in PANSS Marder Factor Scores: Negative Symptoms Score.	NA	Placebo|OPC-34712|OPC-34712|OPC-34712	Drug|Drug|Drug|Drug	schizophrenia	Acute Schizophrenia	Parallel Assignment	Interventional	Treatment	Randomized	Efficacy Study of OPC-34712 in Adults With Acute Schizophrenia	4	Mean Difference (Final Values)	-0.98	0.0754	Mixed Models Analysis	-2.06	0.1	95		NA	All	674	Completed	Phase 3
NCT01393613	4414187	8088048	Mean Change From Baseline to Week 6 in PANSS Marder Factor Scores: Negative Symptoms Score.	NA	Placebo|OPC-34712|OPC-34712|OPC-34712	Drug|Drug|Drug|Drug	schizophrenia	Acute Schizophrenia	Parallel Assignment	Interventional	Treatment	Randomized	Efficacy Study of OPC-34712 in Adults With Acute Schizophrenia	4	Mean Difference (Final Values)	-1.28	0.0194	Mixed Models Analysis	-2.36	-0.21	95		NA	All	674	Completed	Phase 3
NCT01393613	4414188	8088049	Mean Change From Baseline to Week 6 in PANSS Marder Factor Scores: Positive Symptoms Score.	NA	Placebo|OPC-34712|OPC-34712|OPC-34712	Drug|Drug|Drug|Drug	schizophrenia	Acute Schizophrenia	Parallel Assignment	Interventional	Treatment	Randomized	Efficacy Study of OPC-34712 in Adults With Acute Schizophrenia	4	Mean Difference (Final Values)	-0.65	0.4423	Mixed Models Analysis	-2.32	1.01	95		NA	All	674	Completed	Phase 3
NCT01393613	4414190	8088049	Mean Change From Baseline to Week 6 in PANSS Marder Factor Scores: Positive Symptoms Score.	NA	Placebo|OPC-34712|OPC-34712|OPC-34712	Drug|Drug|Drug|Drug	schizophrenia	Acute Schizophrenia	Parallel Assignment	Interventional	Treatment	Randomized	Efficacy Study of OPC-34712 in Adults With Acute Schizophrenia	4	Mean Difference (Final Values)	-1.14	0.1273	Mixed Models Analysis	-2.61	0.33	95		NA	All	674	Completed	Phase 3
NCT01393613	4414189	8088049	Mean Change From Baseline to Week 6 in PANSS Marder Factor Scores: Positive Symptoms Score.	NA	Placebo|OPC-34712|OPC-34712|OPC-34712	Drug|Drug|Drug|Drug	schizophrenia	Acute Schizophrenia	Parallel Assignment	Interventional	Treatment	Randomized	Efficacy Study of OPC-34712 in Adults With Acute Schizophrenia	4	Mean Difference (Final Values)	-0.35	0.64	Mixed Models Analysis	-1.83	1.12	95		NA	All	674	Completed	Phase 3
NCT01393613	4414191	8088050	Mean Change From Baseline to Week 6 in PANSS Excited Component (PEC) Score.	NA	Placebo|OPC-34712|OPC-34712|OPC-34712	Drug|Drug|Drug|Drug	schizophrenia	Acute Schizophrenia	Parallel Assignment	Interventional	Treatment	Randomized	Efficacy Study of OPC-34712 in Adults With Acute Schizophrenia	4	Mean Difference (Final Values)	-0.48	0.3646	Mixed Models Analysis	-1.51	0.56	95		NA	All	674	Completed	Phase 3
NCT01393613	4414193	8088050	Mean Change From Baseline to Week 6 in PANSS Excited Component (PEC) Score.	NA	Placebo|OPC-34712|OPC-34712|OPC-34712	Drug|Drug|Drug|Drug	schizophrenia	Acute Schizophrenia	Parallel Assignment	Interventional	Treatment	Randomized	Efficacy Study of OPC-34712 in Adults With Acute Schizophrenia	4	Mean Difference (Final Values)	-1.39	0.0029	Mixed Models Analysis	-2.3	-0.48	95		NA	All	674	Completed	Phase 3
NCT01393613	4414192	8088050	Mean Change From Baseline to Week 6 in PANSS Excited Component (PEC) Score.	NA	Placebo|OPC-34712|OPC-34712|OPC-34712	Drug|Drug|Drug|Drug	schizophrenia	Acute Schizophrenia	Parallel Assignment	Interventional	Treatment	Randomized	Efficacy Study of OPC-34712 in Adults With Acute Schizophrenia	4	Mean Difference (Final Values)	-0.43	0.3559	Mixed Models Analysis	-1.34	0.48	95		NA	All	674	Completed	Phase 3
NCT01393613	4414195	8088051	Percentage of Participants With Discontinuation Rate for Lack of Efficacy at Week 6.	NA	Placebo|OPC-34712|OPC-34712|OPC-34712	Drug|Drug|Drug|Drug	schizophrenia	Acute Schizophrenia	Parallel Assignment	Interventional	Treatment	Randomized	Efficacy Study of OPC-34712 in Adults With Acute Schizophrenia	4	Relative Risk	1	0.9894	Cochran-Mantel-Haenszel	0.55	1.85	95		NA	All	674	Completed	Phase 3
NCT01393613	4414196	8088051	Percentage of Participants With Discontinuation Rate for Lack of Efficacy at Week 6.	NA	Placebo|OPC-34712|OPC-34712|OPC-34712	Drug|Drug|Drug|Drug	schizophrenia	Acute Schizophrenia	Parallel Assignment	Interventional	Treatment	Randomized	Efficacy Study of OPC-34712 in Adults With Acute Schizophrenia	4	Relative Risk	0.82	0.5202	Cochran-Mantel-Haenszel	0.44	1.51	95		NA	All	674	Completed	Phase 3
NCT01393613	4414194	8088051	Percentage of Participants With Discontinuation Rate for Lack of Efficacy at Week 6.	NA	Placebo|OPC-34712|OPC-34712|OPC-34712	Drug|Drug|Drug|Drug	schizophrenia	Acute Schizophrenia	Parallel Assignment	Interventional	Treatment	Randomized	Efficacy Study of OPC-34712 in Adults With Acute Schizophrenia	4	Relative Risk	0.76	0.4586	Cochran-Mantel-Haenszel	0.36	1.59	95		NA	All	674	Completed	Phase 3
NCT01393613	4414197	8088052	Percentage of Participants With Response at Week 6.	NA	Placebo|OPC-34712|OPC-34712|OPC-34712	Drug|Drug|Drug|Drug	schizophrenia	Acute Schizophrenia	Parallel Assignment	Interventional	Treatment	Randomized	Efficacy Study of OPC-34712 in Adults With Acute Schizophrenia	4	Relative Risk	1.35	0.0433	Cochran-Mantel-Haenszel	1.02	1.79	95		NA	All	674	Completed	Phase 3
NCT01393613	4414198	8088052	Percentage of Participants With Response at Week 6.	NA	Placebo|OPC-34712|OPC-34712|OPC-34712	Drug|Drug|Drug|Drug	schizophrenia	Acute Schizophrenia	Parallel Assignment	Interventional	Treatment	Randomized	Efficacy Study of OPC-34712 in Adults With Acute Schizophrenia	4	Relative Risk	1.22	0.168	Cochran-Mantel-Haenszel	0.92	1.62	95		NA	All	674	Completed	Phase 3
NCT01393613	4414199	8088052	Percentage of Participants With Response at Week 6.	NA	Placebo|OPC-34712|OPC-34712|OPC-34712	Drug|Drug|Drug|Drug	schizophrenia	Acute Schizophrenia	Parallel Assignment	Interventional	Treatment	Randomized	Efficacy Study of OPC-34712 in Adults With Acute Schizophrenia	4	Relative Risk	1.54	0.0006	Cochran-Mantel-Haenszel	1.2	2	95		NA	All	674	Completed	Phase 3
NCT01393613	4414202	8088053	Mean Clinical Global Impression-Improvement (CGI-I) Scale Score at Week 6.	NA	Placebo|OPC-34712|OPC-34712|OPC-34712	Drug|Drug|Drug|Drug	schizophrenia	Acute Schizophrenia	Parallel Assignment	Interventional	Treatment	Randomized	Efficacy Study of OPC-34712 in Adults With Acute Schizophrenia	4	Mean Difference (Final Values)	-0.49	0.0009	Cochran-Mantel-Haenszel	-0.78	-0.2	95		NA	All	674	Completed	Phase 3
NCT01393613	4414201	8088053	Mean Clinical Global Impression-Improvement (CGI-I) Scale Score at Week 6.	NA	Placebo|OPC-34712|OPC-34712|OPC-34712	Drug|Drug|Drug|Drug	schizophrenia	Acute Schizophrenia	Parallel Assignment	Interventional	Treatment	Randomized	Efficacy Study of OPC-34712 in Adults With Acute Schizophrenia	4	Mean Difference (Final Values)	-0.3	0.0422	Cochran-Mantel-Haenszel	-0.6	-0.01	95		NA	All	674	Completed	Phase 3
NCT01393613	4414200	8088053	Mean Clinical Global Impression-Improvement (CGI-I) Scale Score at Week 6.	NA	Placebo|OPC-34712|OPC-34712|OPC-34712	Drug|Drug|Drug|Drug	schizophrenia	Acute Schizophrenia	Parallel Assignment	Interventional	Treatment	Randomized	Efficacy Study of OPC-34712 in Adults With Acute Schizophrenia	4	Mean Difference (Final Values)	-0.24	0.1358	Cochran-Mantel-Haenszel	-0.56	0.08	95		NA	All	674	Completed	Phase 3
NCT01393613	4414203	8088054	Mean Change From Baseline to Week 6 in PANSS Negative Subscale Score.	NA	Placebo|OPC-34712|OPC-34712|OPC-34712	Drug|Drug|Drug|Drug	schizophrenia	Acute Schizophrenia	Parallel Assignment	Interventional	Treatment	Randomized	Efficacy Study of OPC-34712 in Adults With Acute Schizophrenia	4	Mean Difference (Final Values)	-0.78	0.2004	Mixed Models Analysis	-1.98	0.42	95		NA	All	674	Completed	Phase 3
NCT01393613	4414204	8088054	Mean Change From Baseline to Week 6 in PANSS Negative Subscale Score.	NA	Placebo|OPC-34712|OPC-34712|OPC-34712	Drug|Drug|Drug|Drug	schizophrenia	Acute Schizophrenia	Parallel Assignment	Interventional	Treatment	Randomized	Efficacy Study of OPC-34712 in Adults With Acute Schizophrenia	4	Mean Difference (Final Values)	-0.77	0.1547	Mixed Models Analysis	-1.83	0.29	95		NA	All	674	Completed	Phase 3
NCT01393613	4414205	8088054	Mean Change From Baseline to Week 6 in PANSS Negative Subscale Score.	NA	Placebo|OPC-34712|OPC-34712|OPC-34712	Drug|Drug|Drug|Drug	schizophrenia	Acute Schizophrenia	Parallel Assignment	Interventional	Treatment	Randomized	Efficacy Study of OPC-34712 in Adults With Acute Schizophrenia	4	Mean Difference (Final Values)	-1.22	0.0231	Mixed Models Analysis	-2.28	-0.17	95		NA	All	674	Completed	Phase 3
NCT01393613	4414206	8088055	Mean Change From Baseline to Week 6 in PANSS Positive Subscale Score.	NA	Placebo|OPC-34712|OPC-34712|OPC-34712	Drug|Drug|Drug|Drug	schizophrenia	Acute Schizophrenia	Parallel Assignment	Interventional	Treatment	Randomized	Efficacy Study of OPC-34712 in Adults With Acute Schizophrenia	4	Mean Difference (Final Values)	-0.68	0.3938	Mixed Models Analysis	-2.26	0.89	95		NA	All	674	Completed	Phase 3
NCT01393613	4414207	8088055	Mean Change From Baseline to Week 6 in PANSS Positive Subscale Score.	NA	Placebo|OPC-34712|OPC-34712|OPC-34712	Drug|Drug|Drug|Drug	schizophrenia	Acute Schizophrenia	Parallel Assignment	Interventional	Treatment	Randomized	Efficacy Study of OPC-34712 in Adults With Acute Schizophrenia	4	Mean Difference (Final Values)	-0.47	0.5101	Mixed Models Analysis	-1.86	0.93	95		NA	All	674	Completed	Phase 3
NCT01393613	4414208	8088055	Mean Change From Baseline to Week 6 in PANSS Positive Subscale Score.	NA	Placebo|OPC-34712|OPC-34712|OPC-34712	Drug|Drug|Drug|Drug	schizophrenia	Acute Schizophrenia	Parallel Assignment	Interventional	Treatment	Randomized	Efficacy Study of OPC-34712 in Adults With Acute Schizophrenia	4	Mean Difference (Final Values)	-1.7	0.0166	Mixed Models Analysis	-3.08	-0.31	95		NA	All	674	Completed	Phase 3
NCT01393613	4414211	8088056	Mean Change From Baseline to Week 6 in Personal and Social Performance (PSP) Score.	NA	Placebo|OPC-34712|OPC-34712|OPC-34712	Drug|Drug|Drug|Drug	schizophrenia	Acute Schizophrenia	Parallel Assignment	Interventional	Treatment	Randomized	Efficacy Study of OPC-34712 in Adults With Acute Schizophrenia	4	Mean Difference (Final Values)	4.59	0.0005	Mixed Models Analysis	2.02	7.17	95		NA	All	674	Completed	Phase 3
NCT01393613	4414209	8088056	Mean Change From Baseline to Week 6 in Personal and Social Performance (PSP) Score.	NA	Placebo|OPC-34712|OPC-34712|OPC-34712	Drug|Drug|Drug|Drug	schizophrenia	Acute Schizophrenia	Parallel Assignment	Interventional	Treatment	Randomized	Efficacy Study of OPC-34712 in Adults With Acute Schizophrenia	4	Mean Difference (Final Values)	3.21	0.0332	Mixed Models Analysis	0.26	6.16	95		NA	All	674	Completed	Phase 3
NCT01393613	4414210	8088056	Mean Change From Baseline to Week 6 in Personal and Social Performance (PSP) Score.	NA	Placebo|OPC-34712|OPC-34712|OPC-34712	Drug|Drug|Drug|Drug	schizophrenia	Acute Schizophrenia	Parallel Assignment	Interventional	Treatment	Randomized	Efficacy Study of OPC-34712 in Adults With Acute Schizophrenia	4	Mean Difference (Final Values)	2	0.1286	Mixed Models Analysis	-0.58	4.59	95		NA	All	674	Completed	Phase 3
NCT01393613	4414215	8088057	Mean Change From Baseline to Week 6 in Clinical Global Impression-Severity (CGI-S) Score.	NA	Placebo|OPC-34712|OPC-34712|OPC-34712	Drug|Drug|Drug|Drug	schizophrenia	Acute Schizophrenia	Parallel Assignment	Interventional	Treatment	Randomized	Efficacy Study of OPC-34712 in Adults With Acute Schizophrenia	4		NA	0.0069	Mixed Models Analysis					NA	All	674	Completed	Phase 3
NCT01393613	4414213	8088057	Mean Change From Baseline to Week 6 in Clinical Global Impression-Severity (CGI-S) Score.	NA	Placebo|OPC-34712|OPC-34712|OPC-34712	Drug|Drug|Drug|Drug	schizophrenia	Acute Schizophrenia	Parallel Assignment	Interventional	Treatment	Randomized	Efficacy Study of OPC-34712 in Adults With Acute Schizophrenia	4	Mean Difference (Final Values)	-0.19	0.1269	Mixed Models Analysis	-0.42	-0.05	95		NA	All	674	Completed	Phase 3
NCT01393613	4414214	8088057	Mean Change From Baseline to Week 6 in Clinical Global Impression-Severity (CGI-S) Score.	NA	Placebo|OPC-34712|OPC-34712|OPC-34712	Drug|Drug|Drug|Drug	schizophrenia	Acute Schizophrenia	Parallel Assignment	Interventional	Treatment	Randomized	Efficacy Study of OPC-34712 in Adults With Acute Schizophrenia	4	Mean Difference (Final Values)	-0.38	0.0015	Mixed Models Analysis	-0.62	-0.15	95		NA	All	674	Completed	Phase 3
NCT01393613	4414212	8088057	Mean Change From Baseline to Week 6 in Clinical Global Impression-Severity (CGI-S) Score.	NA	Placebo|OPC-34712|OPC-34712|OPC-34712	Drug|Drug|Drug|Drug	schizophrenia	Acute Schizophrenia	Parallel Assignment	Interventional	Treatment	Randomized	Efficacy Study of OPC-34712 in Adults With Acute Schizophrenia	4	Mean Difference (Final Values)	-0.1	0.4449	Mixed Models Analysis	-0.37	0.16	95		NA	All	674	Completed	Phase 3
NCT01393613	4414216	8088058	Mean Change From Baseline to Week 6 in Positive and Negative Syndrome Scale (PANSS) Total Score.	NA	Placebo|OPC-34712|OPC-34712|OPC-34712	Drug|Drug|Drug|Drug	schizophrenia	Acute Schizophrenia	Parallel Assignment	Interventional	Treatment	Randomized	Efficacy Study of OPC-34712 in Adults With Acute Schizophrenia	4	Mean Difference (Final Values)	-3.37	0.1588	Mixed Models Analysis	-8.06	1.32	95		NA	All	674	Completed	Phase 3
NCT01393613	4414218	8088058	Mean Change From Baseline to Week 6 in Positive and Negative Syndrome Scale (PANSS) Total Score.	NA	Placebo|OPC-34712|OPC-34712|OPC-34712	Drug|Drug|Drug|Drug	schizophrenia	Acute Schizophrenia	Parallel Assignment	Interventional	Treatment	Randomized	Efficacy Study of OPC-34712 in Adults With Acute Schizophrenia	4	Mean Difference (Final Values)	-6.47	0.0022	Mixed Models Analysis	-10.6	-2.35	95		NA	All	674	Completed	Phase 3
NCT01393613	4414219	8088058	Mean Change From Baseline to Week 6 in Positive and Negative Syndrome Scale (PANSS) Total Score.	NA	Placebo|OPC-34712|OPC-34712|OPC-34712	Drug|Drug|Drug|Drug	schizophrenia	Acute Schizophrenia	Parallel Assignment	Interventional	Treatment	Randomized	Efficacy Study of OPC-34712 in Adults With Acute Schizophrenia	4		NA	0.0093	Mixed Models Analysis					NA	All	674	Completed	Phase 3
NCT01393613	4414217	8088058	Mean Change From Baseline to Week 6 in Positive and Negative Syndrome Scale (PANSS) Total Score.	NA	Placebo|OPC-34712|OPC-34712|OPC-34712	Drug|Drug|Drug|Drug	schizophrenia	Acute Schizophrenia	Parallel Assignment	Interventional	Treatment	Randomized	Efficacy Study of OPC-34712 in Adults With Acute Schizophrenia	4	Mean Difference (Final Values)	-3.08	0.1448	Mixed Models Analysis	-7.23	1.07	95		NA	All	674	Completed	Phase 3
NCT01393626	4414175	8088044	Percentage of Participants in Clinical Remission (as Defined by a Crohn's Disease Activity Index [CDAI] Score of Less Than [<] 150 Points) at Week 8	tofacitinib	Placebo|CP-690,550|CP-690,550	Drug|Drug|Drug	crohn disease	Crohn's Disease	Parallel Assignment	Interventional	Treatment	Randomized	A Study To Investigate Safety And Efficacy Of CP-690,550 For Induction Therapy In Subjects With Moderate To Severe Crohn's Disease	3	Mean Difference (Final Values)	6.86	0.3249	Cochran-Mantel-Haenszel	-7.64	21.36	95		NA	All	280	Completed	Phase 2
NCT01393626	4414174	8088044	Percentage of Participants in Clinical Remission (as Defined by a Crohn's Disease Activity Index [CDAI] Score of Less Than [<] 150 Points) at Week 8	tofacitinib	Placebo|CP-690,550|CP-690,550	Drug|Drug|Drug	crohn disease	Crohn's Disease	Parallel Assignment	Interventional	Treatment	Randomized	A Study To Investigate Safety And Efficacy Of CP-690,550 For Induction Therapy In Subjects With Moderate To Severe Crohn's Disease	3	Mean Difference (Final Values)	6.36	0.3916	Cochran-Mantel-Haenszel	-8.09	20.8	95		NA	All	280	Completed	Phase 2
NCT01393743	4414166	8087997	50% Responder Rate for Primary Generalized Seizure Subtype During Maintenance Period - LOCF - (for Core Study)	NA	Perampanel|Placebo comparator	Drug|Drug	epilepsy|seizures	Seizure Disorder Generalized Tonic Clonic	Parallel Assignment	Interventional	Treatment	Randomized	A Efficacy and Safety Study of Adjunctive Perampanel in Primary Generalized Tonic Clonic Seizures	2		NA	0.3694	Cochran-Mantel-Haenszel					NA	All	163	Completed	Phase 3
NCT01393743	4414167	8087997	50% Responder Rate for Primary Generalized Seizure Subtype During Maintenance Period - LOCF - (for Core Study)	NA	Perampanel|Placebo comparator	Drug|Drug	epilepsy|seizures	Seizure Disorder Generalized Tonic Clonic	Parallel Assignment	Interventional	Treatment	Randomized	A Efficacy and Safety Study of Adjunctive Perampanel in Primary Generalized Tonic Clonic Seizures	2		NA	0.4653	Cochran-Mantel-Haenszel					NA	All	163	Completed	Phase 3
NCT01393743	4414168	8087998	50% Responder Rate for All Seizures During Maintenance-LOCF - (for Core Study)	NA	Perampanel|Placebo comparator	Drug|Drug	epilepsy|seizures	Seizure Disorder Generalized Tonic Clonic	Parallel Assignment	Interventional	Treatment	Randomized	A Efficacy and Safety Study of Adjunctive Perampanel in Primary Generalized Tonic Clonic Seizures	2		NA	0.1826	Cochran-Mantel-Haenszel					NA	All	163	Completed	Phase 3
NCT01393743	4414169	8087999	Median Percent Change in Primary Generalized Seizure Subtype Frequency Per 28 Days During the Titration and Maintenance Periods (Combined) Relative to Baseline (Prerandomization) - (for Core Study)	NA	Perampanel|Placebo comparator	Drug|Drug	epilepsy|seizures	Seizure Disorder Generalized Tonic Clonic	Parallel Assignment	Interventional	Treatment	Randomized	A Efficacy and Safety Study of Adjunctive Perampanel in Primary Generalized Tonic Clonic Seizures	2	Mean Difference (Final Values)	24.87	0.61	ANCOVA	-15.338	59.938	95		NA	All	163	Completed	Phase 3
NCT01393743	4414170	8087999	Median Percent Change in Primary Generalized Seizure Subtype Frequency Per 28 Days During the Titration and Maintenance Periods (Combined) Relative to Baseline (Prerandomization) - (for Core Study)	NA	Perampanel|Placebo comparator	Drug|Drug	epilepsy|seizures	Seizure Disorder Generalized Tonic Clonic	Parallel Assignment	Interventional	Treatment	Randomized	A Efficacy and Safety Study of Adjunctive Perampanel in Primary Generalized Tonic Clonic Seizures	2	Median Difference (Final Values)	-12.25	0.3478	ANCOVA	-53.054	26.989	95		NA	All	163	Completed	Phase 3
NCT01393743	4414171	8088000	Median Percent Change in All Seizure Frequency Per 28 Days During the Titration and Maintenance Periods (Combined) Relative to Baseline (Prerandomization) - (for Core Study)	NA	Perampanel|Placebo comparator	Drug|Drug	epilepsy|seizures	Seizure Disorder Generalized Tonic Clonic	Parallel Assignment	Interventional	Treatment	Randomized	A Efficacy and Safety Study of Adjunctive Perampanel in Primary Generalized Tonic Clonic Seizures	2	Median Difference (Final Values)	-23.45	0.0018	ANCOVA	-40.668	-8.518	95		NA	All	163	Completed	Phase 3
NCT01393743	4414172	8088002	50% Responder Rate for Primary Generalized Tonic Clonic Seizure During Maintenance - LOCF - (for Core Study)	NA	Perampanel|Placebo comparator	Drug|Drug	epilepsy|seizures	Seizure Disorder Generalized Tonic Clonic	Parallel Assignment	Interventional	Treatment	Randomized	A Efficacy and Safety Study of Adjunctive Perampanel in Primary Generalized Tonic Clonic Seizures	2		NA	0.0019	Cochran-Mantel-Haenszel					NA	All	163	Completed	Phase 3
NCT01393743	4414173	8088003	Median Percent Change in Primary Generalized Tonic Clonic Seizure Frequency (PGTC) Per 28 Days During the Titration and Maintenance Periods (Combined) Relative to Baseline (Prerandomization) - (for Core Study)	NA	Perampanel|Placebo comparator	Drug|Drug	epilepsy|seizures	Seizure Disorder Generalized Tonic Clonic	Parallel Assignment	Interventional	Treatment	Randomized	A Efficacy and Safety Study of Adjunctive Perampanel in Primary Generalized Tonic Clonic Seizures	2	Median Difference (Final Values)	-30.81	0.0001	ANCOVA	-45.49	-15.244	95		NA	All	163	Completed	Phase 3
NCT01393821	4414165	8087993	Change From Baseline to Week 4 Face Pain Score Measuring Cutaneous Discomfort	NA	menadione topical lotion|placebo|questionnaire administration|management of therapy complications	Drug|Other|Other|Procedure	neoplasms	Dermatologic Complications|Malignant Neoplasm|Pain	Parallel Assignment	Interventional	Treatment	Randomized	Menadione Topical Lotion in Treating Skin Discomfort and Psychological Distress in Patients With Cancer Receiving Panitumumab, Erlotinib Hydrochloride, or Cetuximab	2		NA	0.6311	Kruskal-Wallis					NA	All	27	Active, not recruiting	N/A
NCT01393899	4414087	8087975	Change From Baseline in Fecal Calprotectin by Week	tofacitinib	Placebo|CP-690,550|CP-690,550	Drug|Drug|Drug	crohn disease	Crohn's Disease	Parallel Assignment	Interventional	Treatment	Randomized	The Safety And Efficacy Of Maintenance Therapy With CP-690,550	3	Adjusted Mean Difference	-0.21	0	Linear mixed-effects model	-0.61	0.2	95		NA	All	180	Completed	Phase 2
NCT01393899	4414088	8087975	Change From Baseline in Fecal Calprotectin by Week	tofacitinib	Placebo|CP-690,550|CP-690,550	Drug|Drug|Drug	crohn disease	Crohn's Disease	Parallel Assignment	Interventional	Treatment	Randomized	The Safety And Efficacy Of Maintenance Therapy With CP-690,550	3	Adjusted Mean Difference	-0.39	0	Linear mixed-effects model	-0.79	0.01	95		NA	All	180	Completed	Phase 2
NCT01393899	4414085	8087975	Change From Baseline in Fecal Calprotectin by Week	tofacitinib	Placebo|CP-690,550|CP-690,550	Drug|Drug|Drug	crohn disease	Crohn's Disease	Parallel Assignment	Interventional	Treatment	Randomized	The Safety And Efficacy Of Maintenance Therapy With CP-690,550	3	Adjusted Mean Difference	-0.57	0	Linear mixed-effects model	-0.96	-0.18	95		NA	All	180	Completed	Phase 2
NCT01393899	4414083	8087975	Change From Baseline in Fecal Calprotectin by Week	tofacitinib	Placebo|CP-690,550|CP-690,550	Drug|Drug|Drug	crohn disease	Crohn's Disease	Parallel Assignment	Interventional	Treatment	Randomized	The Safety And Efficacy Of Maintenance Therapy With CP-690,550	3	Adjusted Mean Difference	-1.2	0.0001	Linear mixed-effects model	-1.72	-0.67	95		NA	All	180	Completed	Phase 2
NCT01393899	4414084	8087975	Change From Baseline in Fecal Calprotectin by Week	tofacitinib	Placebo|CP-690,550|CP-690,550	Drug|Drug|Drug	crohn disease	Crohn's Disease	Parallel Assignment	Interventional	Treatment	Randomized	The Safety And Efficacy Of Maintenance Therapy With CP-690,550	3	Adjusted Mean Difference	-0.66	0	Linear mixed-effects model	-1.06	-0.25	95		NA	All	180	Completed	Phase 2
NCT01393899	4414086	8087975	Change From Baseline in Fecal Calprotectin by Week	tofacitinib	Placebo|CP-690,550|CP-690,550	Drug|Drug|Drug	crohn disease	Crohn's Disease	Parallel Assignment	Interventional	Treatment	Randomized	The Safety And Efficacy Of Maintenance Therapy With CP-690,550	3	Adjusted Mean Difference	-0.56	0	Linear mixed-effects model	-1.1	-0.02	95		NA	All	180	Completed	Phase 2
NCT01393899	4414090	8087977	Change From Baseline in CRP by Week	tofacitinib	Placebo|CP-690,550|CP-690,550	Drug|Drug|Drug	crohn disease	Crohn's Disease	Parallel Assignment	Interventional	Treatment	Randomized	The Safety And Efficacy Of Maintenance Therapy With CP-690,550	3	Adjusted Mean Difference	-1.3	0.0001	Linear mixed-effects model	-1.87	-0.74	95		NA	All	180	Completed	Phase 2
NCT01393899	4414089	8087977	Change From Baseline in CRP by Week	tofacitinib	Placebo|CP-690,550|CP-690,550	Drug|Drug|Drug	crohn disease	Crohn's Disease	Parallel Assignment	Interventional	Treatment	Randomized	The Safety And Efficacy Of Maintenance Therapy With CP-690,550	3	Adjusted Mean Difference	-1.62	0.0001	Linear mixed-effects model	-2.3	-0.95	95		NA	All	180	Completed	Phase 2
NCT01393899	4414097	8087977	Change From Baseline in CRP by Week	tofacitinib	Placebo|CP-690,550|CP-690,550	Drug|Drug|Drug	crohn disease	Crohn's Disease	Parallel Assignment	Interventional	Treatment	Randomized	The Safety And Efficacy Of Maintenance Therapy With CP-690,550	3	Adjusted Mean Difference	-0.76	0	Linear mixed-effects model	-1.24	-0.28	95		NA	All	180	Completed	Phase 2
NCT01393899	4414096	8087977	Change From Baseline in CRP by Week	tofacitinib	Placebo|CP-690,550|CP-690,550	Drug|Drug|Drug	crohn disease	Crohn's Disease	Parallel Assignment	Interventional	Treatment	Randomized	The Safety And Efficacy Of Maintenance Therapy With CP-690,550	3	Adjusted Mean Difference	-0.75	0	Linear mixed-effects model	-1.26	-0.24	95		NA	All	180	Completed	Phase 2
NCT01393899	4414098	8087977	Change From Baseline in CRP by Week	tofacitinib	Placebo|CP-690,550|CP-690,550	Drug|Drug|Drug	crohn disease	Crohn's Disease	Parallel Assignment	Interventional	Treatment	Randomized	The Safety And Efficacy Of Maintenance Therapy With CP-690,550	3	Adjusted Mean Difference	-0.93	0.0001	Linear mixed-effects model	-1.34	-0.53	95		NA	All	180	Completed	Phase 2
NCT01393899	4414094	8087977	Change From Baseline in CRP by Week	tofacitinib	Placebo|CP-690,550|CP-690,550	Drug|Drug|Drug	crohn disease	Crohn's Disease	Parallel Assignment	Interventional	Treatment	Randomized	The Safety And Efficacy Of Maintenance Therapy With CP-690,550	3	Adjusted Mean Difference	-0.61	0	Linear mixed-effects model	-1.31	0.09	95		NA	All	180	Completed	Phase 2
NCT01393899	4414093	8087977	Change From Baseline in CRP by Week	tofacitinib	Placebo|CP-690,550|CP-690,550	Drug|Drug|Drug	crohn disease	Crohn's Disease	Parallel Assignment	Interventional	Treatment	Randomized	The Safety And Efficacy Of Maintenance Therapy With CP-690,550	3	Adjusted Mean Difference	-0.92	0.0001	Linear mixed-effects model	-1.32	-0.52	95		NA	All	180	Completed	Phase 2
NCT01393899	4414092	8087977	Change From Baseline in CRP by Week	tofacitinib	Placebo|CP-690,550|CP-690,550	Drug|Drug|Drug	crohn disease	Crohn's Disease	Parallel Assignment	Interventional	Treatment	Randomized	The Safety And Efficacy Of Maintenance Therapy With CP-690,550	3	Adjusted Mean Difference	-0.92	0	Linear mixed-effects model	-1.4	-0.45	95		NA	All	180	Completed	Phase 2
NCT01393899	4414095	8087977	Change From Baseline in CRP by Week	tofacitinib	Placebo|CP-690,550|CP-690,550	Drug|Drug|Drug	crohn disease	Crohn's Disease	Parallel Assignment	Interventional	Treatment	Randomized	The Safety And Efficacy Of Maintenance Therapy With CP-690,550	3	Adjusted Mean Difference	-0.56	0	Linear mixed-effects model	-1.13	0.02	95		NA	All	180	Completed	Phase 2
NCT01393899	4414091	8087977	Change From Baseline in CRP by Week	tofacitinib	Placebo|CP-690,550|CP-690,550	Drug|Drug|Drug	crohn disease	Crohn's Disease	Parallel Assignment	Interventional	Treatment	Randomized	The Safety And Efficacy Of Maintenance Therapy With CP-690,550	3	Adjusted Mean Difference	-1.23	0.0001	Linear mixed-effects model	-1.75	-0.71	95		NA	All	180	Completed	Phase 2
NCT01393899	4414099	8087979	Percentage of Participants Achieving a Steroid-Free Clinical Remission at Week 26 of the Maintenance Phase - Among Participants on Steroids at A3921084 Baseline	tofacitinib	Placebo|CP-690,550|CP-690,550	Drug|Drug|Drug	crohn disease	Crohn's Disease	Parallel Assignment	Interventional	Treatment	Randomized	The Safety And Efficacy Of Maintenance Therapy With CP-690,550	3	Difference in Percentage	16.67	NA		-4.15	37.49	80		NA	All	180	Completed	Phase 2
NCT01393899	4414100	8087979	Percentage of Participants Achieving a Steroid-Free Clinical Remission at Week 26 of the Maintenance Phase - Among Participants on Steroids at A3921084 Baseline	tofacitinib	Placebo|CP-690,550|CP-690,550	Drug|Drug|Drug	crohn disease	Crohn's Disease	Parallel Assignment	Interventional	Treatment	Randomized	The Safety And Efficacy Of Maintenance Therapy With CP-690,550	3	Difference in Percentage	10.61	NA		-11.44	32.66	80		NA	All	180	Completed	Phase 2
NCT01393899	4414107	8087980	Kaplan-Meier Estimate of the Rate of Time to Relapse	tofacitinib	Placebo|CP-690,550|CP-690,550	Drug|Drug|Drug	crohn disease	Crohn's Disease	Parallel Assignment	Interventional	Treatment	Randomized	The Safety And Efficacy Of Maintenance Therapy With CP-690,550	3	Difference in Percentage	-12.73	NA		-26.81	1.34	80		NA	All	180	Completed	Phase 2
NCT01393899	4414109	8087980	Kaplan-Meier Estimate of the Rate of Time to Relapse	tofacitinib	Placebo|CP-690,550|CP-690,550	Drug|Drug|Drug	crohn disease	Crohn's Disease	Parallel Assignment	Interventional	Treatment	Randomized	The Safety And Efficacy Of Maintenance Therapy With CP-690,550	3	Difference in Percentage	-7.43	NA		-18.27	3.41	80		NA	All	180	Completed	Phase 2
NCT01393899	4414101	8087980	Kaplan-Meier Estimate of the Rate of Time to Relapse	tofacitinib	Placebo|CP-690,550|CP-690,550	Drug|Drug|Drug	crohn disease	Crohn's Disease	Parallel Assignment	Interventional	Treatment	Randomized	The Safety And Efficacy Of Maintenance Therapy With CP-690,550	3	Difference in Percentage	-26.28	NA		-46.54	-6.02	80		NA	All	180	Completed	Phase 2
NCT01393899	4414104	8087980	Kaplan-Meier Estimate of the Rate of Time to Relapse	tofacitinib	Placebo|CP-690,550|CP-690,550	Drug|Drug|Drug	crohn disease	Crohn's Disease	Parallel Assignment	Interventional	Treatment	Randomized	The Safety And Efficacy Of Maintenance Therapy With CP-690,550	3	Difference in Percentage	1.61	NA		-10.14	13.36	80		NA	All	180	Completed	Phase 2
NCT01393899	4414103	8087980	Kaplan-Meier Estimate of the Rate of Time to Relapse	tofacitinib	Placebo|CP-690,550|CP-690,550	Drug|Drug|Drug	crohn disease	Crohn's Disease	Parallel Assignment	Interventional	Treatment	Randomized	The Safety And Efficacy Of Maintenance Therapy With CP-690,550	3	Difference in Percentage	-8.09	NA		-21.54	5.36	80		NA	All	180	Completed	Phase 2
NCT01393899	4414106	8087980	Kaplan-Meier Estimate of the Rate of Time to Relapse	tofacitinib	Placebo|CP-690,550|CP-690,550	Drug|Drug|Drug	crohn disease	Crohn's Disease	Parallel Assignment	Interventional	Treatment	Randomized	The Safety And Efficacy Of Maintenance Therapy With CP-690,550	3	Difference in Percentage	-18.9	NA		-39.52	1.72	80		NA	All	180	Completed	Phase 2
NCT01393899	4414108	8087980	Kaplan-Meier Estimate of the Rate of Time to Relapse	tofacitinib	Placebo|CP-690,550|CP-690,550	Drug|Drug|Drug	crohn disease	Crohn's Disease	Parallel Assignment	Interventional	Treatment	Randomized	The Safety And Efficacy Of Maintenance Therapy With CP-690,550	3	Difference in Percentage	-12.48	NA		-25.68	0.72	80		NA	All	180	Completed	Phase 2
NCT01393899	4414102	8087980	Kaplan-Meier Estimate of the Rate of Time to Relapse	tofacitinib	Placebo|CP-690,550|CP-690,550	Drug|Drug|Drug	crohn disease	Crohn's Disease	Parallel Assignment	Interventional	Treatment	Randomized	The Safety And Efficacy Of Maintenance Therapy With CP-690,550	3	Difference in Percentage	-12.9	NA		-26.99	1.19	80		NA	All	180	Completed	Phase 2
NCT01393899	4414110	8087980	Kaplan-Meier Estimate of the Rate of Time to Relapse	tofacitinib	Placebo|CP-690,550|CP-690,550	Drug|Drug|Drug	crohn disease	Crohn's Disease	Parallel Assignment	Interventional	Treatment	Randomized	The Safety And Efficacy Of Maintenance Therapy With CP-690,550	3	Difference in Percentage	-7.44	NA		-16.14	1.26	80		NA	All	180	Completed	Phase 2
NCT01393899	4414105	8087980	Kaplan-Meier Estimate of the Rate of Time to Relapse	tofacitinib	Placebo|CP-690,550|CP-690,550	Drug|Drug|Drug	crohn disease	Crohn's Disease	Parallel Assignment	Interventional	Treatment	Randomized	The Safety And Efficacy Of Maintenance Therapy With CP-690,550	3	Difference in Percentage	-2.96	NA		-12.39	6.48	80		NA	All	180	Completed	Phase 2
NCT01393899	4414111	8087981	Change From Baseline in CDAI Score by Week	tofacitinib	Placebo|CP-690,550|CP-690,550	Drug|Drug|Drug	crohn disease	Crohn's Disease	Parallel Assignment	Interventional	Treatment	Randomized	The Safety And Efficacy Of Maintenance Therapy With CP-690,550	3	Adjusted Mean Difference	-50.38	0	Linear mixed-effects model	-88.03	-12.72	80		NA	All	180	Completed	Phase 2
NCT01393899	4414117	8087981	Change From Baseline in CDAI Score by Week	tofacitinib	Placebo|CP-690,550|CP-690,550	Drug|Drug|Drug	crohn disease	Crohn's Disease	Parallel Assignment	Interventional	Treatment	Randomized	The Safety And Efficacy Of Maintenance Therapy With CP-690,550	3	Adjusted Mean Dofference	-18.01	0	Linear mixed-effects model	-59.01	22.99	80		NA	All	180	Completed	Phase 2
NCT01393899	4414118	8087981	Change From Baseline in CDAI Score by Week	tofacitinib	Placebo|CP-690,550|CP-690,550	Drug|Drug|Drug	crohn disease	Crohn's Disease	Parallel Assignment	Interventional	Treatment	Randomized	The Safety And Efficacy Of Maintenance Therapy With CP-690,550	3	Adjusted Mean Difference	-42.52	0	Linear mixed-effects model	-78.57	-6.48	80		NA	All	180	Completed	Phase 2
NCT01393899	4414115	8087981	Change From Baseline in CDAI Score by Week	tofacitinib	Placebo|CP-690,550|CP-690,550	Drug|Drug|Drug	crohn disease	Crohn's Disease	Parallel Assignment	Interventional	Treatment	Randomized	The Safety And Efficacy Of Maintenance Therapy With CP-690,550	3	Adjusted Mean Difference	-23.56	0	Linear mixed-effects model	-44.27	-2.85	80		NA	All	180	Completed	Phase 2
NCT01393899	4414114	8087981	Change From Baseline in CDAI Score by Week	tofacitinib	Placebo|CP-690,550|CP-690,550	Drug|Drug|Drug	crohn disease	Crohn's Disease	Parallel Assignment	Interventional	Treatment	Randomized	The Safety And Efficacy Of Maintenance Therapy With CP-690,550	3	Adjusted Mean Difference	-9.61	0	Linear mixed-effects model	-36.03	16.81	80		NA	All	180	Completed	Phase 2
NCT01393899	4414116	8087981	Change From Baseline in CDAI Score by Week	tofacitinib	Placebo|CP-690,550|CP-690,550	Drug|Drug|Drug	crohn disease	Crohn's Disease	Parallel Assignment	Interventional	Treatment	Randomized	The Safety And Efficacy Of Maintenance Therapy With CP-690,550	3	Adjusted Mean Difference	-6	0	Linear mixed-effects model	-44.22	32.21	80		NA	All	180	Completed	Phase 2
NCT01393899	4414120	8087981	Change From Baseline in CDAI Score by Week	tofacitinib	Placebo|CP-690,550|CP-690,550	Drug|Drug|Drug	crohn disease	Crohn's Disease	Parallel Assignment	Interventional	Treatment	Randomized	The Safety And Efficacy Of Maintenance Therapy With CP-690,550	3	Adjusted Mean Difference	-30.26	0	Linear mixed-effects model	-51.1	-9.42	80		NA	All	180	Completed	Phase 2
NCT01393899	4414113	8087981	Change From Baseline in CDAI Score by Week	tofacitinib	Placebo|CP-690,550|CP-690,550	Drug|Drug|Drug	crohn disease	Crohn's Disease	Parallel Assignment	Interventional	Treatment	Randomized	The Safety And Efficacy Of Maintenance Therapy With CP-690,550	3	Adjusted Mean Difference	-37	0	Linear mixed-effects model	-73.57	-0.42	80		NA	All	180	Completed	Phase 2
NCT01393899	4414119	8087981	Change From Baseline in CDAI Score by Week	tofacitinib	Placebo|CP-690,550|CP-690,550	Drug|Drug|Drug	crohn disease	Crohn's Disease	Parallel Assignment	Interventional	Treatment	Randomized	The Safety And Efficacy Of Maintenance Therapy With CP-690,550	3	Adjusted Mean Difference	-21.06	0	Linear mixed-effects model	-47.43	5.31	80		NA	All	180	Completed	Phase 2
NCT01393899	4414112	8087981	Change From Baseline in CDAI Score by Week	tofacitinib	Placebo|CP-690,550|CP-690,550	Drug|Drug|Drug	crohn disease	Crohn's Disease	Parallel Assignment	Interventional	Treatment	Randomized	The Safety And Efficacy Of Maintenance Therapy With CP-690,550	3	Adjusted Mean Difference	-47.74	0	Linear mixed-effects model	-88.62	-6.87	80		NA	All	180	Completed	Phase 2
NCT01393899	4414122	8087983	Percentage of Participants With Sustained Clinical Response-100 (Defined as Having at Least a Clinical Response-100 at Both Weeks 20 and 26 From the A3921083 Baseline) in the Maintenance Phase	tofacitinib	Placebo|CP-690,550|CP-690,550	Drug|Drug|Drug	crohn disease	Crohn's Disease	Parallel Assignment	Interventional	Treatment	Randomized	The Safety And Efficacy Of Maintenance Therapy With CP-690,550	3	Difference in Percentage	-7.75	NA		-20.39	4.88	80		NA	All	180	Completed	Phase 2
NCT01393899	4414121	8087983	Percentage of Participants With Sustained Clinical Response-100 (Defined as Having at Least a Clinical Response-100 at Both Weeks 20 and 26 From the A3921083 Baseline) in the Maintenance Phase	tofacitinib	Placebo|CP-690,550|CP-690,550	Drug|Drug|Drug	crohn disease	Crohn's Disease	Parallel Assignment	Interventional	Treatment	Randomized	The Safety And Efficacy Of Maintenance Therapy With CP-690,550	3	Difference in Percentage	17.83	NA		4.33	31.33	80		NA	All	180	Completed	Phase 2
NCT01393899	4414123	8087984	Percentage of Participants in Sustained Clinical Remission (Defined as Being in Clinical Remission at Both Weeks 20 and 26) in the Maintenance Phase	tofacitinib	Placebo|CP-690,550|CP-690,550	Drug|Drug|Drug	crohn disease	Crohn's Disease	Parallel Assignment	Interventional	Treatment	Randomized	The Safety And Efficacy Of Maintenance Therapy With CP-690,550	3	Difference in Percentage	18.11	NA		5.57	30.64	80		NA	All	180	Completed	Phase 2
NCT01393899	4414124	8087984	Percentage of Participants in Sustained Clinical Remission (Defined as Being in Clinical Remission at Both Weeks 20 and 26) in the Maintenance Phase	tofacitinib	Placebo|CP-690,550|CP-690,550	Drug|Drug|Drug	crohn disease	Crohn's Disease	Parallel Assignment	Interventional	Treatment	Randomized	The Safety And Efficacy Of Maintenance Therapy With CP-690,550	3	Difference in Percentage	1.83	NA		-9.75	13.4	80		NA	All	180	Completed	Phase 2
NCT01393899	4414133	8087985	Percentage of Participants in Clinical Remission at Week 4, 8, 12, 20 and 26 Among Participants in Remission at Baseline of Maintenance Study	tofacitinib	Placebo|CP-690,550|CP-690,550	Drug|Drug|Drug	crohn disease	Crohn's Disease	Parallel Assignment	Interventional	Treatment	Randomized	The Safety And Efficacy Of Maintenance Therapy With CP-690,550	3	Difference in Percentage	0.29	NA		-16.63	17.2	80		NA	All	180	Completed	Phase 2
NCT01393899	4414129	8087985	Percentage of Participants in Clinical Remission at Week 4, 8, 12, 20 and 26 Among Participants in Remission at Baseline of Maintenance Study	tofacitinib	Placebo|CP-690,550|CP-690,550	Drug|Drug|Drug	crohn disease	Crohn's Disease	Parallel Assignment	Interventional	Treatment	Randomized	The Safety And Efficacy Of Maintenance Therapy With CP-690,550	3	Difference in Percentage	8.77	NA		-6.41	23.95	80		NA	All	180	Completed	Phase 2
NCT01393899	4414134	8087985	Percentage of Participants in Clinical Remission at Week 4, 8, 12, 20 and 26 Among Participants in Remission at Baseline of Maintenance Study	tofacitinib	Placebo|CP-690,550|CP-690,550	Drug|Drug|Drug	crohn disease	Crohn's Disease	Parallel Assignment	Interventional	Treatment	Randomized	The Safety And Efficacy Of Maintenance Therapy With CP-690,550	3	Difference in Percentage	6.57	NA		-8.63	21.78	80		NA	All	180	Completed	Phase 2
NCT01393899	4414132	8087985	Percentage of Participants in Clinical Remission at Week 4, 8, 12, 20 and 26 Among Participants in Remission at Baseline of Maintenance Study	tofacitinib	Placebo|CP-690,550|CP-690,550	Drug|Drug|Drug	crohn disease	Crohn's Disease	Parallel Assignment	Interventional	Treatment	Randomized	The Safety And Efficacy Of Maintenance Therapy With CP-690,550	3	Difference in Percentage	24.29	NA		7.19	41.38	80		NA	All	180	Completed	Phase 2
NCT01393899	4414125	8087985	Percentage of Participants in Clinical Remission at Week 4, 8, 12, 20 and 26 Among Participants in Remission at Baseline of Maintenance Study	tofacitinib	Placebo|CP-690,550|CP-690,550	Drug|Drug|Drug	crohn disease	Crohn's Disease	Parallel Assignment	Interventional	Treatment	Randomized	The Safety And Efficacy Of Maintenance Therapy With CP-690,550	3	Difference in Percentage	22	NA		4.96	39.04	80		NA	All	180	Completed	Phase 2
NCT01393899	4414131	8087985	Percentage of Participants in Clinical Remission at Week 4, 8, 12, 20 and 26 Among Participants in Remission at Baseline of Maintenance Study	tofacitinib	Placebo|CP-690,550|CP-690,550	Drug|Drug|Drug	crohn disease	Crohn's Disease	Parallel Assignment	Interventional	Treatment	Randomized	The Safety And Efficacy Of Maintenance Therapy With CP-690,550	3	Difference in Percentage	6.86	NA		-10.32	24.03	80		NA	All	180	Completed	Phase 2
NCT01393899	4414127	8087985	Percentage of Participants in Clinical Remission at Week 4, 8, 12, 20 and 26 Among Participants in Remission at Baseline of Maintenance Study	tofacitinib	Placebo|CP-690,550|CP-690,550	Drug|Drug|Drug	crohn disease	Crohn's Disease	Parallel Assignment	Interventional	Treatment	Randomized	The Safety And Efficacy Of Maintenance Therapy With CP-690,550	3	Difference in Percentage	2.31	NA		-15.35	19.97	80		NA	All	180	Completed	Phase 2
NCT01393899	4414126	8087985	Percentage of Participants in Clinical Remission at Week 4, 8, 12, 20 and 26 Among Participants in Remission at Baseline of Maintenance Study	tofacitinib	Placebo|CP-690,550|CP-690,550	Drug|Drug|Drug	crohn disease	Crohn's Disease	Parallel Assignment	Interventional	Treatment	Randomized	The Safety And Efficacy Of Maintenance Therapy With CP-690,550	3	Difference in Percentage	10.15	NA		-7.41	27.71	80		NA	All	180	Completed	Phase 2
NCT01393899	4414130	8087985	Percentage of Participants in Clinical Remission at Week 4, 8, 12, 20 and 26 Among Participants in Remission at Baseline of Maintenance Study	tofacitinib	Placebo|CP-690,550|CP-690,550	Drug|Drug|Drug	crohn disease	Crohn's Disease	Parallel Assignment	Interventional	Treatment	Randomized	The Safety And Efficacy Of Maintenance Therapy With CP-690,550	3	Difference in Percentage	11.29	NA		-5.22	27.79	80		NA	All	180	Completed	Phase 2
NCT01393899	4414128	8087985	Percentage of Participants in Clinical Remission at Week 4, 8, 12, 20 and 26 Among Participants in Remission at Baseline of Maintenance Study	tofacitinib	Placebo|CP-690,550|CP-690,550	Drug|Drug|Drug	crohn disease	Crohn's Disease	Parallel Assignment	Interventional	Treatment	Randomized	The Safety And Efficacy Of Maintenance Therapy With CP-690,550	3	Difference in Percentage	-14	NA		-31.59	3.59	80		NA	All	180	Completed	Phase 2
NCT01393899	4414137	8087986	Percentage of Participants in Clinical Remission at Weeks 4, 8, 12, 20 and 26	tofacitinib	Placebo|CP-690,550|CP-690,550	Drug|Drug|Drug	crohn disease	Crohn's Disease	Parallel Assignment	Interventional	Treatment	Randomized	The Safety And Efficacy Of Maintenance Therapy With CP-690,550	3	Difference in Percentage	1.55	NA		-11.63	14.73	80		NA	All	180	Completed	Phase 2
NCT01393899	4414140	8087986	Percentage of Participants in Clinical Remission at Weeks 4, 8, 12, 20 and 26	tofacitinib	Placebo|CP-690,550|CP-690,550	Drug|Drug|Drug	crohn disease	Crohn's Disease	Parallel Assignment	Interventional	Treatment	Randomized	The Safety And Efficacy Of Maintenance Therapy With CP-690,550	3	Difference in Percentage	8.64	NA		-4.36	21.64	80		NA	All	180	Completed	Phase 2
NCT01393899	4414138	8087986	Percentage of Participants in Clinical Remission at Weeks 4, 8, 12, 20 and 26	tofacitinib	Placebo|CP-690,550|CP-690,550	Drug|Drug|Drug	crohn disease	Crohn's Disease	Parallel Assignment	Interventional	Treatment	Randomized	The Safety And Efficacy Of Maintenance Therapy With CP-690,550	3	Difference in Percentage	-8.08	NA		-21.83	5.66	80		NA	All	180	Completed	Phase 2
NCT01393899	4414136	8087986	Percentage of Participants in Clinical Remission at Weeks 4, 8, 12, 20 and 26	tofacitinib	Placebo|CP-690,550|CP-690,550	Drug|Drug|Drug	crohn disease	Crohn's Disease	Parallel Assignment	Interventional	Treatment	Randomized	The Safety And Efficacy Of Maintenance Therapy With CP-690,550	3	Difference in Percentage	8.58	NA		-4.64	21.81	80		NA	All	180	Completed	Phase 2
NCT01393899	4414143	8087986	Percentage of Participants in Clinical Remission at Weeks 4, 8, 12, 20 and 26	tofacitinib	Placebo|CP-690,550|CP-690,550	Drug|Drug|Drug	crohn disease	Crohn's Disease	Parallel Assignment	Interventional	Treatment	Randomized	The Safety And Efficacy Of Maintenance Therapy With CP-690,550	3	Difference in Percentage	1.22	NA		-12.67	15.11	80		NA	All	180	Completed	Phase 2
NCT01393899	4414141	8087986	Percentage of Participants in Clinical Remission at Weeks 4, 8, 12, 20 and 26	tofacitinib	Placebo|CP-690,550|CP-690,550	Drug|Drug|Drug	crohn disease	Crohn's Disease	Parallel Assignment	Interventional	Treatment	Randomized	The Safety And Efficacy Of Maintenance Therapy With CP-690,550	3	Difference in Percentage	1.61	NA		-11.33	14.55	80		NA	All	180	Completed	Phase 2
NCT01393899	4414144	8087986	Percentage of Participants in Clinical Remission at Weeks 4, 8, 12, 20 and 26	tofacitinib	Placebo|CP-690,550|CP-690,550	Drug|Drug|Drug	crohn disease	Crohn's Disease	Parallel Assignment	Interventional	Treatment	Randomized	The Safety And Efficacy Of Maintenance Therapy With CP-690,550	3	Difference in Percentage	3.43	NA		-10.41	17.28	80		NA	All	180	Completed	Phase 2
NCT01393899	4414135	8087986	Percentage of Participants in Clinical Remission at Weeks 4, 8, 12, 20 and 26	tofacitinib	Placebo|CP-690,550|CP-690,550	Drug|Drug|Drug	crohn disease	Crohn's Disease	Parallel Assignment	Interventional	Treatment	Randomized	The Safety And Efficacy Of Maintenance Therapy With CP-690,550	3	Difference in Percentage	13.29	NA		0.15	26.43	80		NA	All	180	Completed	Phase 2
NCT01393899	4414142	8087986	Percentage of Participants in Clinical Remission at Weeks 4, 8, 12, 20 and 26	tofacitinib	Placebo|CP-690,550|CP-690,550	Drug|Drug|Drug	crohn disease	Crohn's Disease	Parallel Assignment	Interventional	Treatment	Randomized	The Safety And Efficacy Of Maintenance Therapy With CP-690,550	3	Difference in Percentage	13.18	NA		-0.31	26.67	80		NA	All	180	Completed	Phase 2
NCT01393899	4414139	8087986	Percentage of Participants in Clinical Remission at Weeks 4, 8, 12, 20 and 26	tofacitinib	Placebo|CP-690,550|CP-690,550	Drug|Drug|Drug	crohn disease	Crohn's Disease	Parallel Assignment	Interventional	Treatment	Randomized	The Safety And Efficacy Of Maintenance Therapy With CP-690,550	3	Difference in Percentage	5.76	NA		-8.04	19.56	80		NA	All	180	Completed	Phase 2
NCT01393899	4414150	8087987	Percentage of Participants Achieving Clinical Response-100 at Weeks 4, 8, 12, 20 and 26	tofacitinib	Placebo|CP-690,550|CP-690,550	Drug|Drug|Drug	crohn disease	Crohn's Disease	Parallel Assignment	Interventional	Treatment	Randomized	The Safety And Efficacy Of Maintenance Therapy With CP-690,550	3	Difference in Percentage	1.5	NA		-11.88	14.87	80		NA	All	180	Completed	Phase 2
NCT01393899	4414146	8087987	Percentage of Participants Achieving Clinical Response-100 at Weeks 4, 8, 12, 20 and 26	tofacitinib	Placebo|CP-690,550|CP-690,550	Drug|Drug|Drug	crohn disease	Crohn's Disease	Parallel Assignment	Interventional	Treatment	Randomized	The Safety And Efficacy Of Maintenance Therapy With CP-690,550	3	Difference in Percentage	13.07	NA		-0.63	26.77	80		NA	All	180	Completed	Phase 2
NCT01393899	4414154	8087987	Percentage of Participants Achieving Clinical Response-100 at Weeks 4, 8, 12, 20 and 26	tofacitinib	Placebo|CP-690,550|CP-690,550	Drug|Drug|Drug	crohn disease	Crohn's Disease	Parallel Assignment	Interventional	Treatment	Randomized	The Safety And Efficacy Of Maintenance Therapy With CP-690,550	3	Difference in Percentage	-1.72	NA		-14.06	10.63	80		NA	All	180	Completed	Phase 2
NCT01393899	4414147	8087987	Percentage of Participants Achieving Clinical Response-100 at Weeks 4, 8, 12, 20 and 26	tofacitinib	Placebo|CP-690,550|CP-690,550	Drug|Drug|Drug	crohn disease	Crohn's Disease	Parallel Assignment	Interventional	Treatment	Randomized	The Safety And Efficacy Of Maintenance Therapy With CP-690,550	3	Difference in Percentage	1.16	NA		-12.74	15.06	80		NA	All	180	Completed	Phase 2
NCT01393899	4414148	8087987	Percentage of Participants Achieving Clinical Response-100 at Weeks 4, 8, 12, 20 and 26	tofacitinib	Placebo|CP-690,550|CP-690,550	Drug|Drug|Drug	crohn disease	Crohn's Disease	Parallel Assignment	Interventional	Treatment	Randomized	The Safety And Efficacy Of Maintenance Therapy With CP-690,550	3	Difference in Percentage	-8.53	NA		-21.94	4.88	80		NA	All	180	Completed	Phase 2
NCT01393899	4414149	8087987	Percentage of Participants Achieving Clinical Response-100 at Weeks 4, 8, 12, 20 and 26	tofacitinib	Placebo|CP-690,550|CP-690,550	Drug|Drug|Drug	crohn disease	Crohn's Disease	Parallel Assignment	Interventional	Treatment	Randomized	The Safety And Efficacy Of Maintenance Therapy With CP-690,550	3	Difference in Percentage	2.93	NA		-9.06	14.92	80		NA	All	180	Completed	Phase 2
NCT01393899	4414153	8087987	Percentage of Participants Achieving Clinical Response-100 at Weeks 4, 8, 12, 20 and 26	tofacitinib	Placebo|CP-690,550|CP-690,550	Drug|Drug|Drug	crohn disease	Crohn's Disease	Parallel Assignment	Interventional	Treatment	Randomized	The Safety And Efficacy Of Maintenance Therapy With CP-690,550	3	Difference in Percentage	-3.88	NA		-17.15	9.4	80		NA	All	180	Completed	Phase 2
NCT01393899	4414152	8087987	Percentage of Participants Achieving Clinical Response-100 at Weeks 4, 8, 12, 20 and 26	tofacitinib	Placebo|CP-690,550|CP-690,550	Drug|Drug|Drug	crohn disease	Crohn's Disease	Parallel Assignment	Interventional	Treatment	Randomized	The Safety And Efficacy Of Maintenance Therapy With CP-690,550	3	Difference in Percentage	5.81	NA		-8.04	19.67	80		NA	All	180	Completed	Phase 2
NCT01393899	4414151	8087987	Percentage of Participants Achieving Clinical Response-100 at Weeks 4, 8, 12, 20 and 26	tofacitinib	Placebo|CP-690,550|CP-690,550	Drug|Drug|Drug	crohn disease	Crohn's Disease	Parallel Assignment	Interventional	Treatment	Randomized	The Safety And Efficacy Of Maintenance Therapy With CP-690,550	3	Difference in Percentage	1.44	NA		-12.11	14.99	80		NA	All	180	Completed	Phase 2
NCT01393899	4414145	8087987	Percentage of Participants Achieving Clinical Response-100 at Weeks 4, 8, 12, 20 and 26	tofacitinib	Placebo|CP-690,550|CP-690,550	Drug|Drug|Drug	crohn disease	Crohn's Disease	Parallel Assignment	Interventional	Treatment	Randomized	The Safety And Efficacy Of Maintenance Therapy With CP-690,550	3	Difference in Percentage	20.1	NA		6.54	33.66	80		NA	All	180	Completed	Phase 2
NCT01393899	4414160	8087988	Percentage of Participants With Clinical Response-100 or Clinical Remission at Weeks 4, 8, 12 and 20	tofacitinib	Placebo|CP-690,550|CP-690,550	Drug|Drug|Drug	crohn disease	Crohn's Disease	Parallel Assignment	Interventional	Treatment	Randomized	The Safety And Efficacy Of Maintenance Therapy With CP-690,550	3	Difference in Percentage	5.81	NA		-8.04	19.67	80		NA	All	180	Completed	Phase 2
NCT01393899	4414161	8087988	Percentage of Participants With Clinical Response-100 or Clinical Remission at Weeks 4, 8, 12 and 20	tofacitinib	Placebo|CP-690,550|CP-690,550	Drug|Drug|Drug	crohn disease	Crohn's Disease	Parallel Assignment	Interventional	Treatment	Randomized	The Safety And Efficacy Of Maintenance Therapy With CP-690,550	3	Difference in Percentage	0.78	NA		-12.29	13.84	80		NA	All	180	Completed	Phase 2
NCT01393899	4414155	8087988	Percentage of Participants With Clinical Response-100 or Clinical Remission at Weeks 4, 8, 12 and 20	tofacitinib	Placebo|CP-690,550|CP-690,550	Drug|Drug|Drug	crohn disease	Crohn's Disease	Parallel Assignment	Interventional	Treatment	Randomized	The Safety And Efficacy Of Maintenance Therapy With CP-690,550	3	Difference in Percentage	10.69	NA		-3.08	24.46	80		NA	All	180	Completed	Phase 2
NCT01393899	4414159	8087988	Percentage of Participants With Clinical Response-100 or Clinical Remission at Weeks 4, 8, 12 and 20	tofacitinib	Placebo|CP-690,550|CP-690,550	Drug|Drug|Drug	crohn disease	Crohn's Disease	Parallel Assignment	Interventional	Treatment	Randomized	The Safety And Efficacy Of Maintenance Therapy With CP-690,550	3	Difference in Percentage	-0.94	NA		-14.56	12.68	80		NA	All	180	Completed	Phase 2
NCT01393899	4414158	8087988	Percentage of Participants With Clinical Response-100 or Clinical Remission at Weeks 4, 8, 12 and 20	tofacitinib	Placebo|CP-690,550|CP-690,550	Drug|Drug|Drug	crohn disease	Crohn's Disease	Parallel Assignment	Interventional	Treatment	Randomized	The Safety And Efficacy Of Maintenance Therapy With CP-690,550	3	Difference in Percentage	5.26	NA		-6.52	17.04	80		NA	All	180	Completed	Phase 2
NCT01393899	4414157	8087988	Percentage of Participants With Clinical Response-100 or Clinical Remission at Weeks 4, 8, 12 and 20	tofacitinib	Placebo|CP-690,550|CP-690,550	Drug|Drug|Drug	crohn disease	Crohn's Disease	Parallel Assignment	Interventional	Treatment	Randomized	The Safety And Efficacy Of Maintenance Therapy With CP-690,550	3	Difference in Percentage	-8.53	NA		-21.94	4.88	80		NA	All	180	Completed	Phase 2
NCT01393899	4414156	8087988	Percentage of Participants With Clinical Response-100 or Clinical Remission at Weeks 4, 8, 12 and 20	tofacitinib	Placebo|CP-690,550|CP-690,550	Drug|Drug|Drug	crohn disease	Crohn's Disease	Parallel Assignment	Interventional	Treatment	Randomized	The Safety And Efficacy Of Maintenance Therapy With CP-690,550	3	Difference in Percentage	3.49	NA		-10.4	17.37	80		NA	All	180	Completed	Phase 2
NCT01393899	4414162	8087988	Percentage of Participants With Clinical Response-100 or Clinical Remission at Weeks 4, 8, 12 and 20	tofacitinib	Placebo|CP-690,550|CP-690,550	Drug|Drug|Drug	crohn disease	Crohn's Disease	Parallel Assignment	Interventional	Treatment	Randomized	The Safety And Efficacy Of Maintenance Therapy With CP-690,550	3	Difference in Percentage	0.61	NA		-11.57	12.79	80		NA	All	180	Completed	Phase 2
NCT01393899	4414164	8087989	Percentage of Participants With Clinical Response-100 (as Defined by a Decrease in Crohn's Disease Activity Index [CDAI] Score of at Least 100 Points From Baseline) or Clinical Remission (CDAI Score Less Than [<]150) at Week 26	tofacitinib	Placebo|CP-690,550|CP-690,550	Drug|Drug|Drug	crohn disease	Crohn's Disease	Parallel Assignment	Interventional	Treatment	Randomized	The Safety And Efficacy Of Maintenance Therapy With CP-690,550	3	Difference in Percentage	1.44	NA		-12.11	14.99	80		NA	All	180	Completed	Phase 2
NCT01393899	4414163	8087989	Percentage of Participants With Clinical Response-100 (as Defined by a Decrease in Crohn's Disease Activity Index [CDAI] Score of at Least 100 Points From Baseline) or Clinical Remission (CDAI Score Less Than [<]150) at Week 26	tofacitinib	Placebo|CP-690,550|CP-690,550	Drug|Drug|Drug	crohn disease	Crohn's Disease	Parallel Assignment	Interventional	Treatment	Randomized	The Safety And Efficacy Of Maintenance Therapy With CP-690,550	3	Difference in Percentage	17.72	NA		4.07	31.37	80		NA	All	180	Completed	Phase 2
NCT01394081	4414075	8087950	Days Until VA Clinic Appointment	NA	Enhanced Engagement and Enrollment (EEE)|Administrative Outreach (AO)	Other|Other	NA	Health Behavior|Problems With Access to Health Care	Parallel Assignment	Interventional	Screening	Randomized	Alabama Veterans Rural Health Initiative	2		NA	0.0001	Log Rank					NA	All	203	Completed	N/A
NCT01394081	4414076	8087951	Attendance at a VA Appointment	NA	Enhanced Engagement and Enrollment (EEE)|Administrative Outreach (AO)	Other|Other	NA	Health Behavior|Problems With Access to Health Care	Parallel Assignment	Interventional	Screening	Randomized	Alabama Veterans Rural Health Initiative	2		NA	0.0001	Chi-squared, Corrected					NA	All	203	Completed	N/A
NCT01394705	4414050	8087911	Body Mass Index	NA	BodyMedia	Device	coronary artery disease|cardiovascular diseases	Coronary Artery Disease Risk High	Parallel Assignment	Interventional	Health Services Research	Randomized	FITT Exercise Counseling With Interactive Accelerometry and Physical Activity in Adolescents at Increased Risk of Early Cardiovascular Disease: A Pilot Study	2		NA	0.76	Wilcoxon (Mann-Whitney)					NA	All	42	Completed	N/A
NCT01394705	4414051	8087912	Physical Activity	NA	BodyMedia	Device	coronary artery disease|cardiovascular diseases	Coronary Artery Disease Risk High	Parallel Assignment	Interventional	Health Services Research	Randomized	FITT Exercise Counseling With Interactive Accelerometry and Physical Activity in Adolescents at Increased Risk of Early Cardiovascular Disease: A Pilot Study	2		NA	0.65	Wilcoxon (Mann-Whitney)					NA	All	42	Completed	N/A
NCT01394705	4414052	8087912	Physical Activity	NA	BodyMedia	Device	coronary artery disease|cardiovascular diseases	Coronary Artery Disease Risk High	Parallel Assignment	Interventional	Health Services Research	Randomized	FITT Exercise Counseling With Interactive Accelerometry and Physical Activity in Adolescents at Increased Risk of Early Cardiovascular Disease: A Pilot Study	2		NA	0.65	Fisher Exact					NA	All	42	Completed	N/A
NCT01394952	4414042	8087898	Number of Participants Who Experienced an Event for Time to First Occurrence After Randomization of First Hospitalization for Unstable Angina	dulaglutide	Dulaglutide|Placebo	Drug|Drug	diabetes mellitus|diabetes mellitus, type 2|cardiovascular diseases	Cardiovascular Disease|Diabetes Mellitus, Type 2	Parallel Assignment	Interventional	Treatment	Randomized	Researching Cardiovascular Events With a Weekly Incretin in Diabetes (REWIND)	2	Hazard Ratio (HR)	1.14	0.413	Regression, Cox	0.84	1.54	95		NA	All	9901	Completed	Phase 3
NCT01394952	4414043	8087899	Number of Participants Who Experienced An Event for Time to First Occurrence After Randomization of Heart Failure Requiring Hospitalization or an Urgent Heart Failure Clinic Visit	dulaglutide	Dulaglutide|Placebo	Drug|Drug	diabetes mellitus|diabetes mellitus, type 2|cardiovascular diseases	Cardiovascular Disease|Diabetes Mellitus, Type 2	Parallel Assignment	Interventional	Treatment	Randomized	Researching Cardiovascular Events With a Weekly Incretin in Diabetes (REWIND)	2	Hazard Ratio (HR)	0.93	0.456	Regression, Cox	0.77	1.12	95		NA	All	9901	Completed	Phase 3
NCT01394952	4414044	8087900	Number of Participants Who Experienced an Event for Time to First Occurrence After Randomization of the Composite Microvascular Endpoint	dulaglutide	Dulaglutide|Placebo	Drug|Drug	diabetes mellitus|diabetes mellitus, type 2|cardiovascular diseases	Cardiovascular Disease|Diabetes Mellitus, Type 2	Parallel Assignment	Interventional	Treatment	Randomized	Researching Cardiovascular Events With a Weekly Incretin in Diabetes (REWIND)	2	Hazard Ratio (HR)	0.86	0.001	Regression, Cox	0.79	0.93	95		NA	All	9901	Completed	Phase 3
NCT01394952	4414045	8087901	Number of Participants Who Experienced an Event for Time to All-cause Mortality	dulaglutide	Dulaglutide|Placebo	Drug|Drug	diabetes mellitus|diabetes mellitus, type 2|cardiovascular diseases	Cardiovascular Disease|Diabetes Mellitus, Type 2	Parallel Assignment	Interventional	Treatment	Randomized	Researching Cardiovascular Events With a Weekly Incretin in Diabetes (REWIND)	2	Hazard Ratio (HR)	0.9	0.067	Regression, Cox	0.8	1.01	95		NA	All	9901	Completed	Phase 3
NCT01394952	4414047	8087902	Number of Participants Who Experienced an Event for Time to First Occurrence After Randomization of Cardiovascular Death, Non-fatal Myocardial Infarction, or Non-fatal Stroke, Individually	dulaglutide	Dulaglutide|Placebo	Drug|Drug	diabetes mellitus|diabetes mellitus, type 2|cardiovascular diseases	Cardiovascular Disease|Diabetes Mellitus, Type 2	Parallel Assignment	Interventional	Treatment	Randomized	Researching Cardiovascular Events With a Weekly Incretin in Diabetes (REWIND)	2	Hazard Ratio (HR)	0.96	0.652	Regression, Cox	0.79	1.16	95		NA	All	9901	Completed	Phase 3
NCT01394952	4414048	8087902	Number of Participants Who Experienced an Event for Time to First Occurrence After Randomization of Cardiovascular Death, Non-fatal Myocardial Infarction, or Non-fatal Stroke, Individually	dulaglutide	Dulaglutide|Placebo	Drug|Drug	diabetes mellitus|diabetes mellitus, type 2|cardiovascular diseases	Cardiovascular Disease|Diabetes Mellitus, Type 2	Parallel Assignment	Interventional	Treatment	Randomized	Researching Cardiovascular Events With a Weekly Incretin in Diabetes (REWIND)	2	Hazard Ratio (HR)	0.91	0.211	Regression, Cox	0.78	1.06	95		NA	All	9901	Completed	Phase 3
NCT01394952	4414046	8087902	Number of Participants Who Experienced an Event for Time to First Occurrence After Randomization of Cardiovascular Death, Non-fatal Myocardial Infarction, or Non-fatal Stroke, Individually	dulaglutide	Dulaglutide|Placebo	Drug|Drug	diabetes mellitus|diabetes mellitus, type 2|cardiovascular diseases	Cardiovascular Disease|Diabetes Mellitus, Type 2	Parallel Assignment	Interventional	Treatment	Randomized	Researching Cardiovascular Events With a Weekly Incretin in Diabetes (REWIND)	2	Hazard Ratio (HR)	0.76	0.017	Regression, Cox	0.61	0.95	95		NA	All	9901	Completed	Phase 3
NCT01394952	4414049	8087903	Number of Participants Who Experienced an Event For Time, From Randomization to First Occurrence of Cardiovascular Death, Non-fatal Myocardial Infarction, or Non-fatal Stroke (a Composite Cardiovascular Outcome)	dulaglutide	Dulaglutide|Placebo	Drug|Drug	diabetes mellitus|diabetes mellitus, type 2|cardiovascular diseases	Cardiovascular Disease|Diabetes Mellitus, Type 2	Parallel Assignment	Interventional	Treatment	Randomized	Researching Cardiovascular Events With a Weekly Incretin in Diabetes (REWIND)	2		NA	NA						NA	All	9901	Completed	Phase 3
NCT01394991	4414033	8087889	Red Blood Cell Transfusions	epoetin alfa	Epoetin alfa 450 IU/kg once a week|Epoetin alfa 150 IU/kg 3 times a week|Epoetin alfa 450 IU/kg once a week (QW)|Epoetin alfa 150 IU/kg 3 times a week (TIW)	Drug|Drug|Drug|Drug	anemia	Anemia|Neoplasms	Parallel Assignment	Interventional	Treatment	Randomized	A Safety Study of Epoetin Alfa in Patients With Cancer Who Have Chemotherapy-Related Anemia	2	Risk Difference (RD)	-0.003	0.92	Chi-squared	-0.071	0.065	95		NA	All	504	Completed	Phase 4
NCT01394991	4414034	8087890	Number of Hemoglobin Responders	epoetin alfa	Epoetin alfa 450 IU/kg once a week|Epoetin alfa 150 IU/kg 3 times a week|Epoetin alfa 450 IU/kg once a week (QW)|Epoetin alfa 150 IU/kg 3 times a week (TIW)	Drug|Drug|Drug|Drug	anemia	Anemia|Neoplasms	Parallel Assignment	Interventional	Treatment	Randomized	A Safety Study of Epoetin Alfa in Patients With Cancer Who Have Chemotherapy-Related Anemia	2	Risk Difference (RD)	0.026	0.514	Chi-squared	-0.056	0.108	95		NA	All	504	Completed	Phase 4
NCT01394991	4414035	8087891	Mortality	epoetin alfa	Epoetin alfa 450 IU/kg once a week|Epoetin alfa 150 IU/kg 3 times a week|Epoetin alfa 450 IU/kg once a week (QW)|Epoetin alfa 150 IU/kg 3 times a week (TIW)	Drug|Drug|Drug|Drug	anemia	Anemia|Neoplasms	Parallel Assignment	Interventional	Treatment	Randomized	A Safety Study of Epoetin Alfa in Patients With Cancer Who Have Chemotherapy-Related Anemia	2	Risk Difference (RD)	0.0041	0.88	Chi-squared	-0.0526	0.0608	95		NA	All	504	Completed	Phase 4
NCT01394991	4414036	8087892	Time to First Suspected Thrombovascular Event	epoetin alfa	Epoetin alfa 450 IU/kg once a week|Epoetin alfa 150 IU/kg 3 times a week|Epoetin alfa 450 IU/kg once a week (QW)|Epoetin alfa 150 IU/kg 3 times a week (TIW)	Drug|Drug|Drug|Drug	anemia	Anemia|Neoplasms	Parallel Assignment	Interventional	Treatment	Randomized	A Safety Study of Epoetin Alfa in Patients With Cancer Who Have Chemotherapy-Related Anemia	2	Hazard Ratio (HR)	0.47	0.054	Log Rank	0.21	1.03	95		NA	All	504	Completed	Phase 4
NCT01394991	4414037	8087893	Number of Suspected Thrombovascular Events	epoetin alfa	Epoetin alfa 450 IU/kg once a week|Epoetin alfa 150 IU/kg 3 times a week|Epoetin alfa 450 IU/kg once a week (QW)|Epoetin alfa 150 IU/kg 3 times a week (TIW)	Drug|Drug|Drug|Drug	anemia	Anemia|Neoplasms	Parallel Assignment	Interventional	Treatment	Randomized	A Safety Study of Epoetin Alfa in Patients With Cancer Who Have Chemotherapy-Related Anemia	2	Risk Difference (RD)	-0.039	0.059	Chi-squared	-0.083	0.005	95		NA	All	504	Completed	Phase 4
NCT01394991	4414038	8087894	Time to First Positively Adjudicated Thrombovascular Event	epoetin alfa	Epoetin alfa 450 IU/kg once a week|Epoetin alfa 150 IU/kg 3 times a week|Epoetin alfa 450 IU/kg once a week (QW)|Epoetin alfa 150 IU/kg 3 times a week (TIW)	Drug|Drug|Drug|Drug	anemia	Anemia|Neoplasms	Parallel Assignment	Interventional	Treatment	Randomized	A Safety Study of Epoetin Alfa in Patients With Cancer Who Have Chemotherapy-Related Anemia	2	Hazard Ratio (HR)	0.4	0.073	Log Rank	0.14	1.13	95		NA	All	504	Completed	Phase 4
NCT01394991	4414039	8087895	Number of Positively Adjudicated Thrombovascular Events	epoetin alfa	Epoetin alfa 450 IU/kg once a week|Epoetin alfa 150 IU/kg 3 times a week|Epoetin alfa 450 IU/kg once a week (QW)|Epoetin alfa 150 IU/kg 3 times a week (TIW)	Drug|Drug|Drug|Drug	anemia	Anemia|Neoplasms	Parallel Assignment	Interventional	Treatment	Randomized	A Safety Study of Epoetin Alfa in Patients With Cancer Who Have Chemotherapy-Related Anemia	2	Risk Difference (RD)	-0.029	0.08	Chi-squared	-0.065	0.007	95		NA	All	504	Completed	Phase 4
NCT01394991	4414040	8087896	Number of Participants With at Least 1 Clinically Relevant and Objectively Confirmed Thrombovascular Event From Randomization Through Week 16	epoetin alfa	Epoetin alfa 450 IU/kg once a week|Epoetin alfa 150 IU/kg 3 times a week|Epoetin alfa 450 IU/kg once a week (QW)|Epoetin alfa 150 IU/kg 3 times a week (TIW)	Drug|Drug|Drug|Drug	anemia	Anemia|Neoplasms	Parallel Assignment	Interventional	Treatment	Randomized	A Safety Study of Epoetin Alfa in Patients With Cancer Who Have Chemotherapy-Related Anemia	2	Odds Ratio (OR)	0.53	0.254	Regression, Logistic	0.18	1.58	95		NA	All	504	Completed	Phase 4
NCT01394991	4414041	8087896	Number of Participants With at Least 1 Clinically Relevant and Objectively Confirmed Thrombovascular Event From Randomization Through Week 16	epoetin alfa	Epoetin alfa 450 IU/kg once a week|Epoetin alfa 150 IU/kg 3 times a week|Epoetin alfa 450 IU/kg once a week (QW)|Epoetin alfa 150 IU/kg 3 times a week (TIW)	Drug|Drug|Drug|Drug	anemia	Anemia|Neoplasms	Parallel Assignment	Interventional	Treatment	Randomized	A Safety Study of Epoetin Alfa in Patients With Cancer Who Have Chemotherapy-Related Anemia	2	Risk Difference (RD)	-0.018	0.248	Chi-squared	-0.051	0.016	95		NA	All	504	Completed	Phase 4
NCT01395017	4414031	8087887	Progression Free Survival (PFS)	dasatinib	dasatinib|Placebo	Drug|Drug	pancreatic neoplasms	Pancreatic Cancer	Parallel Assignment	Interventional	Treatment	Randomized	Dasatinib Added to Gemcitabine for Subjects With Locally-advanced Pancreatic Cancer	2	Hazard Ratio (HR)	0.99	0.6761	Cox proportional hazard model	0.73	1.34	95		NA	All	202	Completed	Phase 2
NCT01395017	4414032	8087888	Overall Survival	dasatinib	dasatinib|Placebo	Drug|Drug	pancreatic neoplasms	Pancreatic Cancer	Parallel Assignment	Interventional	Treatment	Randomized	Dasatinib Added to Gemcitabine for Subjects With Locally-advanced Pancreatic Cancer	2	Hazard Ratio (HR)	1.19	0.3864	Cox proportional hazard model	0.85	1.65	95		NA	All	202	Completed	Phase 2
NCT01395758	4414028	8087857	Overall Survival (OS) Among All Eligible Subjects (ITT Population) Treated With Erlotinib Plus Tivantinib Compared to Chemotherapy.	docetaxel|pemetrexed|gemcitabine|erlotinib hydrochloride	ARQ 197 plus erlotinib|Pemetrexed, docetaxel or gemcitabine	Drug|Drug	lung neoplasms|carcinoma, non-small-cell lung	Metastatic Non-Small Cell Lung Cancer	Parallel Assignment	Interventional	Treatment	Randomized	Erlotinib Plus Tivantinib (ARQ 197) Versus Single Agent Chemotherapy in Locally Advanced or Metastatic Non-Small Cell Lung Cancer	2		NA	0.4356	Log Rank					NA	All	96	Completed	Phase 2
NCT01395758	4414029	8087858	Progression-free Survival (PFS) Among Subjects With KRAS Mutation Positive NSCLC (ITT Population) Treated With Erlotinib Plus Tivantinib Compared to Single Agent Chemotherapy.	docetaxel|pemetrexed|gemcitabine|erlotinib hydrochloride	ARQ 197 plus erlotinib|Pemetrexed, docetaxel or gemcitabine	Drug|Drug	lung neoplasms|carcinoma, non-small-cell lung	Metastatic Non-Small Cell Lung Cancer	Parallel Assignment	Interventional	Treatment	Randomized	Erlotinib Plus Tivantinib (ARQ 197) Versus Single Agent Chemotherapy in Locally Advanced or Metastatic Non-Small Cell Lung Cancer	2		NA	0.5017	Log Rank					NA	All	96	Completed	Phase 2
NCT01395823	4414027	8087844	EPO Dose	vitamin d|ergocalciferols	ergocalciferol supplementation|placebo	Dietary Supplement|Other	kidney failure, chronic	End Stage Renal Disease	Parallel Assignment	Interventional	Treatment	Randomized	Safety and Effects of Supplementation With Ergocalciferol on Erythropoietin Dosing in Hemodialysis Patients	2		NA	0.78	Mixed Models Analysis					NA	All	470	Completed	Phase 4
NCT01395888	4414026	8087843	Mean Change From Baseline (BL) in Aortic Pulse Wave Velocity (aPWV) at the End of the 12-week Treatment Period (Day 84)	fluticasone|tiotropium bromide	fluticasone furoate (FF, GW685698)/vilanterol (VI, GW642444) 100/25 mcg Novel Dry Powder Inhaler (NDPI)|Tiotropium	Drug|Drug	lung diseases|pulmonary disease, chronic obstructive	Pulmonary Disease, Chronic Obstructive	Parallel Assignment	Interventional	Treatment	Randomized	A Study to Compare the Impact of Fulticasone Furoate/Vilanterol vs. Tiotropium on Arterial Stiffness in COPD	2	Least Squares Mean Difference	0.259	0.484	Mixed Models Analysis	-0.468	0.986	95		NA	All	260	Completed	Phase 3
NCT01395901	4414025	8087842	Proportion of Patients With Complete Response	ondansetron|palonosetron	Palonosetron|Ondansetron|Placebo to Ondansetron|Placebo to Palonosetron	Drug|Drug|Drug|Drug	vomiting|nausea|postoperative nausea and vomiting	Postoperative Nausea and Vomiting	Parallel Assignment	Interventional	Prevention	Randomized	Safety and Efficacy of Palonosetron IV to Prevent Postoperative Nausea and Vomiting in Pediatric Patients	2	Risk Difference (RD)	-4.4	NA		-10.5	1.7	95		NA	All	670	Completed	Phase 3
NCT01396395	4414015	8087708	Number of Myocardial Ischemia Attacks in 24 Hours	nicorandil	Nicorandil|Standard Treatment	Drug|Drug	angina pectoris|heart diseases|coronary disease|angina, stable|coronary artery disease|myocardial ischemia	Coronary Disease|Stable Angina	Parallel Assignment	Interventional	Treatment	Randomized	Research on Nicorandil Treatment of Patients Diagnosed as CHD (Coronary Heart Disease) With Stable Angina	2	Ratio	0.503	0.0001	poisson regression: Non-calibration mode	0.435	0.581	95		NA	All	402	Completed	Phase 4
NCT01396395	4414014	8087708	Number of Myocardial Ischemia Attacks in 24 Hours	nicorandil	Nicorandil|Standard Treatment	Drug|Drug	angina pectoris|heart diseases|coronary disease|angina, stable|coronary artery disease|myocardial ischemia	Coronary Disease|Stable Angina	Parallel Assignment	Interventional	Treatment	Randomized	Research on Nicorandil Treatment of Patients Diagnosed as CHD (Coronary Heart Disease) With Stable Angina	2	Ratio	0.503	0	Poisson regression: Calibration model	0.301	0.84	95		NA	All	402	Completed	Phase 4
NCT01396421	4413941	8087677	Change From Baseline to Week 6 in PANSS Marder Anxiety Depression Score	brexpiprazole	OPC-34712 [Brexpiprazole] High Dose|Experimental: OPC-34712 [Brexpiprazole] Middle Dose|Experimental: OPC-34712 [Brexpiprazole] Low Dose|Placebo	Drug|Drug|Drug|Drug	schizophrenia	Acute Schizophrenia	Parallel Assignment	Interventional	Treatment	Randomized	Study of the Effectiveness of Three Different Doses of OPC-34712 in the Treatment of Adults With Acute Schizophrenia	4	Treatment difference	-0.65	0.0655	Mixed Models Analysis	-1.34	0.04	95		NA	All	636	Completed	Phase 3
NCT01396421	4413942	8087677	Change From Baseline to Week 6 in PANSS Marder Anxiety Depression Score	brexpiprazole	OPC-34712 [Brexpiprazole] High Dose|Experimental: OPC-34712 [Brexpiprazole] Middle Dose|Experimental: OPC-34712 [Brexpiprazole] Low Dose|Placebo	Drug|Drug|Drug|Drug	schizophrenia	Acute Schizophrenia	Parallel Assignment	Interventional	Treatment	Randomized	Study of the Effectiveness of Three Different Doses of OPC-34712 in the Treatment of Adults With Acute Schizophrenia	4	Treatment difference	-0.34	0.3284	Mixed Models Analysis	-1.03	0.35	95		NA	All	636	Completed	Phase 3
NCT01396421	4413940	8087677	Change From Baseline to Week 6 in PANSS Marder Anxiety Depression Score	brexpiprazole	OPC-34712 [Brexpiprazole] High Dose|Experimental: OPC-34712 [Brexpiprazole] Middle Dose|Experimental: OPC-34712 [Brexpiprazole] Low Dose|Placebo	Drug|Drug|Drug|Drug	schizophrenia	Acute Schizophrenia	Parallel Assignment	Interventional	Treatment	Randomized	Study of the Effectiveness of Three Different Doses of OPC-34712 in the Treatment of Adults With Acute Schizophrenia	4	Treatment difference	-0.21	0.6251	Mixed Models Analysis	-1.07	0.64	95		NA	All	636	Completed	Phase 3
NCT01396421	4413943	8087678	Change From Baseline to Week 6 in PANSS Marder Uncontrolled Hostility/Excitement Score	brexpiprazole	OPC-34712 [Brexpiprazole] High Dose|Experimental: OPC-34712 [Brexpiprazole] Middle Dose|Experimental: OPC-34712 [Brexpiprazole] Low Dose|Placebo	Drug|Drug|Drug|Drug	schizophrenia	Acute Schizophrenia	Parallel Assignment	Interventional	Treatment	Randomized	Study of the Effectiveness of Three Different Doses of OPC-34712 in the Treatment of Adults With Acute Schizophrenia	4	Treatment difference	-0.33	0.5172	Mixed Models Analysis	-1.31	0.66	95		NA	All	636	Completed	Phase 3
NCT01396421	4413944	8087678	Change From Baseline to Week 6 in PANSS Marder Uncontrolled Hostility/Excitement Score	brexpiprazole	OPC-34712 [Brexpiprazole] High Dose|Experimental: OPC-34712 [Brexpiprazole] Middle Dose|Experimental: OPC-34712 [Brexpiprazole] Low Dose|Placebo	Drug|Drug|Drug|Drug	schizophrenia	Acute Schizophrenia	Parallel Assignment	Interventional	Treatment	Randomized	Study of the Effectiveness of Three Different Doses of OPC-34712 in the Treatment of Adults With Acute Schizophrenia	4	Treatment difference	-1.08	0.0081	Mixed Models Analysis	-1.88	-0.28	95		NA	All	636	Completed	Phase 3
NCT01396421	4413945	8087678	Change From Baseline to Week 6 in PANSS Marder Uncontrolled Hostility/Excitement Score	brexpiprazole	OPC-34712 [Brexpiprazole] High Dose|Experimental: OPC-34712 [Brexpiprazole] Middle Dose|Experimental: OPC-34712 [Brexpiprazole] Low Dose|Placebo	Drug|Drug|Drug|Drug	schizophrenia	Acute Schizophrenia	Parallel Assignment	Interventional	Treatment	Randomized	Study of the Effectiveness of Three Different Doses of OPC-34712 in the Treatment of Adults With Acute Schizophrenia	4	Treatment difference	-1.07	0.0085	Mixed Models Analysis	-1.87	-0.28	95		NA	All	636	Completed	Phase 3
NCT01396421	4413946	8087679	Change From Baseline to Week 6 in PANSS Marder Disorganised Thought Score	brexpiprazole	OPC-34712 [Brexpiprazole] High Dose|Experimental: OPC-34712 [Brexpiprazole] Middle Dose|Experimental: OPC-34712 [Brexpiprazole] Low Dose|Placebo	Drug|Drug|Drug|Drug	schizophrenia	Acute Schizophrenia	Parallel Assignment	Interventional	Treatment	Randomized	Study of the Effectiveness of Three Different Doses of OPC-34712 in the Treatment of Adults With Acute Schizophrenia	4	Treatment difference	-0.72	0.2572	Mixed Models Analysis	-1.96	0.52	95		NA	All	636	Completed	Phase 3
NCT01396421	4413948	8087679	Change From Baseline to Week 6 in PANSS Marder Disorganised Thought Score	brexpiprazole	OPC-34712 [Brexpiprazole] High Dose|Experimental: OPC-34712 [Brexpiprazole] Middle Dose|Experimental: OPC-34712 [Brexpiprazole] Low Dose|Placebo	Drug|Drug|Drug|Drug	schizophrenia	Acute Schizophrenia	Parallel Assignment	Interventional	Treatment	Randomized	Study of the Effectiveness of Three Different Doses of OPC-34712 in the Treatment of Adults With Acute Schizophrenia	4	Treatment difference	-1.75	0.0007	Mixed Models Analysis	-2.76	-0.75	95		NA	All	636	Completed	Phase 3
NCT01396421	4413947	8087679	Change From Baseline to Week 6 in PANSS Marder Disorganised Thought Score	brexpiprazole	OPC-34712 [Brexpiprazole] High Dose|Experimental: OPC-34712 [Brexpiprazole] Middle Dose|Experimental: OPC-34712 [Brexpiprazole] Low Dose|Placebo	Drug|Drug|Drug|Drug	schizophrenia	Acute Schizophrenia	Parallel Assignment	Interventional	Treatment	Randomized	Study of the Effectiveness of Three Different Doses of OPC-34712 in the Treatment of Adults With Acute Schizophrenia	4	Treatment difference	-1.98	0.0001	Mixed Models Analysis	-2.98	-0.97	95		NA	All	636	Completed	Phase 3
NCT01396421	4413949	8087680	Change From Baseline to Week 6 in PANSS Marder Factor Score - Negative Symptoms Score	brexpiprazole	OPC-34712 [Brexpiprazole] High Dose|Experimental: OPC-34712 [Brexpiprazole] Middle Dose|Experimental: OPC-34712 [Brexpiprazole] Low Dose|Placebo	Drug|Drug|Drug|Drug	schizophrenia	Acute Schizophrenia	Parallel Assignment	Interventional	Treatment	Randomized	Study of the Effectiveness of Three Different Doses of OPC-34712 in the Treatment of Adults With Acute Schizophrenia	4	Treatment difference	-0.86	0.1956	Mixed Models Analysis	-2.17	0.44	95		NA	All	636	Completed	Phase 3
NCT01396421	4413950	8087680	Change From Baseline to Week 6 in PANSS Marder Factor Score - Negative Symptoms Score	brexpiprazole	OPC-34712 [Brexpiprazole] High Dose|Experimental: OPC-34712 [Brexpiprazole] Middle Dose|Experimental: OPC-34712 [Brexpiprazole] Low Dose|Placebo	Drug|Drug|Drug|Drug	schizophrenia	Acute Schizophrenia	Parallel Assignment	Interventional	Treatment	Randomized	Study of the Effectiveness of Three Different Doses of OPC-34712 in the Treatment of Adults With Acute Schizophrenia	4	Treatment difference	-1.68	0.0019	Mixed Models Analysis	-2.73	-0.62	95		NA	All	636	Completed	Phase 3
NCT01396421	4413951	8087680	Change From Baseline to Week 6 in PANSS Marder Factor Score - Negative Symptoms Score	brexpiprazole	OPC-34712 [Brexpiprazole] High Dose|Experimental: OPC-34712 [Brexpiprazole] Middle Dose|Experimental: OPC-34712 [Brexpiprazole] Low Dose|Placebo	Drug|Drug|Drug|Drug	schizophrenia	Acute Schizophrenia	Parallel Assignment	Interventional	Treatment	Randomized	Study of the Effectiveness of Three Different Doses of OPC-34712 in the Treatment of Adults With Acute Schizophrenia	4	Treatment difference	-1.3	0.0155	Mixed Models Analysis	-2.35	-0.25	95		NA	All	636	Completed	Phase 3
NCT01396421	4413952	8087681	Change From Baseline to Week 6 in PANSS Marder Factor Score - Positive Symptoms Score	brexpiprazole	OPC-34712 [Brexpiprazole] High Dose|Experimental: OPC-34712 [Brexpiprazole] Middle Dose|Experimental: OPC-34712 [Brexpiprazole] Low Dose|Placebo	Drug|Drug|Drug|Drug	schizophrenia	Acute Schizophrenia	Parallel Assignment	Interventional	Treatment	Randomized	Study of the Effectiveness of Three Different Doses of OPC-34712 in the Treatment of Adults With Acute Schizophrenia	4	Treatment difference	-0.89	0.3263	Mixed Models Analysis	-2.66	0.89	95		NA	All	636	Completed	Phase 3
NCT01396421	4413954	8087681	Change From Baseline to Week 6 in PANSS Marder Factor Score - Positive Symptoms Score	brexpiprazole	OPC-34712 [Brexpiprazole] High Dose|Experimental: OPC-34712 [Brexpiprazole] Middle Dose|Experimental: OPC-34712 [Brexpiprazole] Low Dose|Placebo	Drug|Drug|Drug|Drug	schizophrenia	Acute Schizophrenia	Parallel Assignment	Interventional	Treatment	Randomized	Study of the Effectiveness of Three Different Doses of OPC-34712 in the Treatment of Adults With Acute Schizophrenia	4	Treatment difference	-2.34	0.0014	Mixed Models Analysis	-3.77	-0.91	95		NA	All	636	Completed	Phase 3
NCT01396421	4413953	8087681	Change From Baseline to Week 6 in PANSS Marder Factor Score - Positive Symptoms Score	brexpiprazole	OPC-34712 [Brexpiprazole] High Dose|Experimental: OPC-34712 [Brexpiprazole] Middle Dose|Experimental: OPC-34712 [Brexpiprazole] Low Dose|Placebo	Drug|Drug|Drug|Drug	schizophrenia	Acute Schizophrenia	Parallel Assignment	Interventional	Treatment	Randomized	Study of the Effectiveness of Three Different Doses of OPC-34712 in the Treatment of Adults With Acute Schizophrenia	4	Treatment difference	-2.47	0.0008	Mixed Models Analysis	-3.91	-1.04	95		NA	All	636	Completed	Phase 3
NCT01396421	4413956	8087682	Discontinuation Rate for Lack of Efficacy at Week 6	brexpiprazole	OPC-34712 [Brexpiprazole] High Dose|Experimental: OPC-34712 [Brexpiprazole] Middle Dose|Experimental: OPC-34712 [Brexpiprazole] Low Dose|Placebo	Drug|Drug|Drug|Drug	schizophrenia	Acute Schizophrenia	Parallel Assignment	Interventional	Treatment	Randomized	Study of the Effectiveness of Three Different Doses of OPC-34712 in the Treatment of Adults With Acute Schizophrenia	4	Relative risk	0.87	0.6606	Cochran-Mantel-Haenszel	0.46	1.65	95		NA	All	636	Completed	Phase 3
NCT01396421	4413957	8087682	Discontinuation Rate for Lack of Efficacy at Week 6	brexpiprazole	OPC-34712 [Brexpiprazole] High Dose|Experimental: OPC-34712 [Brexpiprazole] Middle Dose|Experimental: OPC-34712 [Brexpiprazole] Low Dose|Placebo	Drug|Drug|Drug|Drug	schizophrenia	Acute Schizophrenia	Parallel Assignment	Interventional	Treatment	Randomized	Study of the Effectiveness of Three Different Doses of OPC-34712 in the Treatment of Adults With Acute Schizophrenia	4	Relative risk	0.39	0.0143	Cochran-Mantel-Haenszel	0.18	0.85	95		NA	All	636	Completed	Phase 3
NCT01396421	4413955	8087682	Discontinuation Rate for Lack of Efficacy at Week 6	brexpiprazole	OPC-34712 [Brexpiprazole] High Dose|Experimental: OPC-34712 [Brexpiprazole] Middle Dose|Experimental: OPC-34712 [Brexpiprazole] Low Dose|Placebo	Drug|Drug|Drug|Drug	schizophrenia	Acute Schizophrenia	Parallel Assignment	Interventional	Treatment	Randomized	Study of the Effectiveness of Three Different Doses of OPC-34712 in the Treatment of Adults With Acute Schizophrenia	4	Relative risk	0.77	0.5115	Cochran-Mantel-Haenszel	0.35	1.68	95		NA	All	636	Completed	Phase 3
NCT01396421	4413960	8087683	Mean Change From Baseline to Week 6 in PANSS Excited Component (PEC) Score	brexpiprazole	OPC-34712 [Brexpiprazole] High Dose|Experimental: OPC-34712 [Brexpiprazole] Middle Dose|Experimental: OPC-34712 [Brexpiprazole] Low Dose|Placebo	Drug|Drug|Drug|Drug	schizophrenia	Acute Schizophrenia	Parallel Assignment	Interventional	Treatment	Randomized	Study of the Effectiveness of Three Different Doses of OPC-34712 in the Treatment of Adults With Acute Schizophrenia	4	Treatment difference	-1.1	0.0246	Mixed Models Analysis	-2.06	-0.14	95		NA	All	636	Completed	Phase 3
NCT01396421	4413959	8087683	Mean Change From Baseline to Week 6 in PANSS Excited Component (PEC) Score	brexpiprazole	OPC-34712 [Brexpiprazole] High Dose|Experimental: OPC-34712 [Brexpiprazole] Middle Dose|Experimental: OPC-34712 [Brexpiprazole] Low Dose|Placebo	Drug|Drug|Drug|Drug	schizophrenia	Acute Schizophrenia	Parallel Assignment	Interventional	Treatment	Randomized	Study of the Effectiveness of Three Different Doses of OPC-34712 in the Treatment of Adults With Acute Schizophrenia	4	Treatment difference	-1.22	0.0131	Mixed Models Analysis	-2.19	-0.26	95		NA	All	636	Completed	Phase 3
NCT01396421	4413958	8087683	Mean Change From Baseline to Week 6 in PANSS Excited Component (PEC) Score	brexpiprazole	OPC-34712 [Brexpiprazole] High Dose|Experimental: OPC-34712 [Brexpiprazole] Middle Dose|Experimental: OPC-34712 [Brexpiprazole] Low Dose|Placebo	Drug|Drug|Drug|Drug	schizophrenia	Acute Schizophrenia	Parallel Assignment	Interventional	Treatment	Randomized	Study of the Effectiveness of Three Different Doses of OPC-34712 in the Treatment of Adults With Acute Schizophrenia	4	Treatment difference	-0.34	0.5706	Mixed Models Analysis	-1.53	0.85	95		NA	All	636	Completed	Phase 3
NCT01396421	4413961	8087684	Response Rate at Week 6	brexpiprazole	OPC-34712 [Brexpiprazole] High Dose|Experimental: OPC-34712 [Brexpiprazole] Middle Dose|Experimental: OPC-34712 [Brexpiprazole] Low Dose|Placebo	Drug|Drug|Drug|Drug	schizophrenia	Acute Schizophrenia	Parallel Assignment	Interventional	Treatment	Randomized	Study of the Effectiveness of Three Different Doses of OPC-34712 in the Treatment of Adults With Acute Schizophrenia	4	Relative risk	1.27	0.1576	Cochran-Mantel-Haenszel	0.92	1.76	95		NA	All	636	Completed	Phase 3
NCT01396421	4413962	8087684	Response Rate at Week 6	brexpiprazole	OPC-34712 [Brexpiprazole] High Dose|Experimental: OPC-34712 [Brexpiprazole] Middle Dose|Experimental: OPC-34712 [Brexpiprazole] Low Dose|Placebo	Drug|Drug|Drug|Drug	schizophrenia	Acute Schizophrenia	Parallel Assignment	Interventional	Treatment	Randomized	Study of the Effectiveness of Three Different Doses of OPC-34712 in the Treatment of Adults With Acute Schizophrenia	4	Relative risk	1.59	0.0004	Cochran-Mantel-Haenszel	1.23	2.05	95		NA	All	636	Completed	Phase 3
NCT01396421	4413963	8087684	Response Rate at Week 6	brexpiprazole	OPC-34712 [Brexpiprazole] High Dose|Experimental: OPC-34712 [Brexpiprazole] Middle Dose|Experimental: OPC-34712 [Brexpiprazole] Low Dose|Placebo	Drug|Drug|Drug|Drug	schizophrenia	Acute Schizophrenia	Parallel Assignment	Interventional	Treatment	Randomized	Study of the Effectiveness of Three Different Doses of OPC-34712 in the Treatment of Adults With Acute Schizophrenia	4	Relative risk	1.48	0.0032	Cochran-Mantel-Haenszel	1.14	1.91	95		NA	All	636	Completed	Phase 3
NCT01396421	4413964	8087685	Clinical Global Impression- Improvement Scale (CGI-I) Score at Week 6	brexpiprazole	OPC-34712 [Brexpiprazole] High Dose|Experimental: OPC-34712 [Brexpiprazole] Middle Dose|Experimental: OPC-34712 [Brexpiprazole] Low Dose|Placebo	Drug|Drug|Drug|Drug	schizophrenia	Acute Schizophrenia	Parallel Assignment	Interventional	Treatment	Randomized	Study of the Effectiveness of Three Different Doses of OPC-34712 in the Treatment of Adults With Acute Schizophrenia	4	Treatment difference	-0.14	0.4505	Cochran-Mantel-Haenszel	-0.5	0.22	95		NA	All	636	Completed	Phase 3
NCT01396421	4413966	8087685	Clinical Global Impression- Improvement Scale (CGI-I) Score at Week 6	brexpiprazole	OPC-34712 [Brexpiprazole] High Dose|Experimental: OPC-34712 [Brexpiprazole] Middle Dose|Experimental: OPC-34712 [Brexpiprazole] Low Dose|Placebo	Drug|Drug|Drug|Drug	schizophrenia	Acute Schizophrenia	Parallel Assignment	Interventional	Treatment	Randomized	Study of the Effectiveness of Three Different Doses of OPC-34712 in the Treatment of Adults With Acute Schizophrenia	4	Treatment difference	-0.5	0.0004	Cochran-Mantel-Haenszel	-0.77	-0.22	95		NA	All	636	Completed	Phase 3
NCT01396421	4413965	8087685	Clinical Global Impression- Improvement Scale (CGI-I) Score at Week 6	brexpiprazole	OPC-34712 [Brexpiprazole] High Dose|Experimental: OPC-34712 [Brexpiprazole] Middle Dose|Experimental: OPC-34712 [Brexpiprazole] Low Dose|Placebo	Drug|Drug|Drug|Drug	schizophrenia	Acute Schizophrenia	Parallel Assignment	Interventional	Treatment	Randomized	Study of the Effectiveness of Three Different Doses of OPC-34712 in the Treatment of Adults With Acute Schizophrenia	4	Treatment difference	-0.54	0.0002	Cochran-Mantel-Haenszel	-0.82	-0.26	95		NA	All	636	Completed	Phase 3
NCT01396421	4413967	8087686	Mean Change From Baseline to Week 6 in PANSS Negative Subscale Score	brexpiprazole	OPC-34712 [Brexpiprazole] High Dose|Experimental: OPC-34712 [Brexpiprazole] Middle Dose|Experimental: OPC-34712 [Brexpiprazole] Low Dose|Placebo	Drug|Drug|Drug|Drug	schizophrenia	Acute Schizophrenia	Parallel Assignment	Interventional	Treatment	Randomized	Study of the Effectiveness of Three Different Doses of OPC-34712 in the Treatment of Adults With Acute Schizophrenia	4	Treatmetn difference	-1.07	0.0996	Mixed Models Analysis	-2.33	0.2	95		NA	All	636	Completed	Phase 3
NCT01396421	4413968	8087686	Mean Change From Baseline to Week 6 in PANSS Negative Subscale Score	brexpiprazole	OPC-34712 [Brexpiprazole] High Dose|Experimental: OPC-34712 [Brexpiprazole] Middle Dose|Experimental: OPC-34712 [Brexpiprazole] Low Dose|Placebo	Drug|Drug|Drug|Drug	schizophrenia	Acute Schizophrenia	Parallel Assignment	Interventional	Treatment	Randomized	Study of the Effectiveness of Three Different Doses of OPC-34712 in the Treatment of Adults With Acute Schizophrenia	4	Least squares mean	-1.78	0.0007	Mixed Models Analysis	-2.81	-0.76	95		NA	All	636	Completed	Phase 3
NCT01396421	4413969	8087686	Mean Change From Baseline to Week 6 in PANSS Negative Subscale Score	brexpiprazole	OPC-34712 [Brexpiprazole] High Dose|Experimental: OPC-34712 [Brexpiprazole] Middle Dose|Experimental: OPC-34712 [Brexpiprazole] Low Dose|Placebo	Drug|Drug|Drug|Drug	schizophrenia	Acute Schizophrenia	Parallel Assignment	Interventional	Treatment	Randomized	Study of the Effectiveness of Three Different Doses of OPC-34712 in the Treatment of Adults With Acute Schizophrenia	4	Treatment difference	-1.41	0.0069	Mixed Models Analysis	-2.44	0.39	95		NA	All	636	Completed	Phase 3
NCT01396421	4413970	8087687	Mean Change From Baseline to Week 6 in PANSS Positive Subscale Score	brexpiprazole	OPC-34712 [Brexpiprazole] High Dose|Experimental: OPC-34712 [Brexpiprazole] Middle Dose|Experimental: OPC-34712 [Brexpiprazole] Low Dose|Placebo	Drug|Drug|Drug|Drug	schizophrenia	Acute Schizophrenia	Parallel Assignment	Interventional	Treatment	Randomized	Study of the Effectiveness of Three Different Doses of OPC-34712 in the Treatment of Adults With Acute Schizophrenia	4	Treatment difference	-1.11	0.2227	Mixed Models Analysis	-2.9	0.68	95		NA	All	636	Completed	Phase 3
NCT01396421	4413971	8087687	Mean Change From Baseline to Week 6 in PANSS Positive Subscale Score	brexpiprazole	OPC-34712 [Brexpiprazole] High Dose|Experimental: OPC-34712 [Brexpiprazole] Middle Dose|Experimental: OPC-34712 [Brexpiprazole] Low Dose|Placebo	Drug|Drug|Drug|Drug	schizophrenia	Acute Schizophrenia	Parallel Assignment	Interventional	Treatment	Randomized	Study of the Effectiveness of Three Different Doses of OPC-34712 in the Treatment of Adults With Acute Schizophrenia	4	Treatment difference	-2.22	0.0029	Mixed Models Analysis	-3.67	-0.77	95		NA	All	636	Completed	Phase 3
NCT01396421	4413972	8087687	Mean Change From Baseline to Week 6 in PANSS Positive Subscale Score	brexpiprazole	OPC-34712 [Brexpiprazole] High Dose|Experimental: OPC-34712 [Brexpiprazole] Middle Dose|Experimental: OPC-34712 [Brexpiprazole] Low Dose|Placebo	Drug|Drug|Drug|Drug	schizophrenia	Acute Schizophrenia	Parallel Assignment	Interventional	Treatment	Randomized	Study of the Effectiveness of Three Different Doses of OPC-34712 in the Treatment of Adults With Acute Schizophrenia	4	Treatment difference	-2.44	0.001	Mixed Models Analysis	-3.88	-0.99	95		NA	All	636	Completed	Phase 3
NCT01396421	4413973	8087688	Mean Change From Baseline to Week 6 in Personal and Social Performance Scale (PSP)	brexpiprazole	OPC-34712 [Brexpiprazole] High Dose|Experimental: OPC-34712 [Brexpiprazole] Middle Dose|Experimental: OPC-34712 [Brexpiprazole] Low Dose|Placebo	Drug|Drug|Drug|Drug	schizophrenia	Acute Schizophrenia	Parallel Assignment	Interventional	Treatment	Randomized	Study of the Effectiveness of Three Different Doses of OPC-34712 in the Treatment of Adults With Acute Schizophrenia	4	Treatment difference	1.58	0.3264	Mixed Models Analysis	-1.58	4.74	95		NA	All	636	Completed	Phase 3
NCT01396421	4413974	8087688	Mean Change From Baseline to Week 6 in Personal and Social Performance Scale (PSP)	brexpiprazole	OPC-34712 [Brexpiprazole] High Dose|Experimental: OPC-34712 [Brexpiprazole] Middle Dose|Experimental: OPC-34712 [Brexpiprazole] Low Dose|Placebo	Drug|Drug|Drug|Drug	schizophrenia	Acute Schizophrenia	Parallel Assignment	Interventional	Treatment	Randomized	Study of the Effectiveness of Three Different Doses of OPC-34712 in the Treatment of Adults With Acute Schizophrenia	4	Treatment difference	2.89	0.025	Mixed Models Analysis	0.37	5.42	95		NA	All	636	Completed	Phase 3
NCT01396421	4413975	8087688	Mean Change From Baseline to Week 6 in Personal and Social Performance Scale (PSP)	brexpiprazole	OPC-34712 [Brexpiprazole] High Dose|Experimental: OPC-34712 [Brexpiprazole] Middle Dose|Experimental: OPC-34712 [Brexpiprazole] Low Dose|Placebo	Drug|Drug|Drug|Drug	schizophrenia	Acute Schizophrenia	Parallel Assignment	Interventional	Treatment	Randomized	Study of the Effectiveness of Three Different Doses of OPC-34712 in the Treatment of Adults With Acute Schizophrenia	4	Treatment difference	2.46	0.0557	Mixed Models Analysis	-0.06	4.98	95		NA	All	636	Completed	Phase 3
NCT01396421	4413979	8087689	Mean Change From Baseline to Week 1, 2, 3, 4 and 5 in Clinical Global Impression - Severity of Illness Scale (CGI-S) Score.	brexpiprazole	OPC-34712 [Brexpiprazole] High Dose|Experimental: OPC-34712 [Brexpiprazole] Middle Dose|Experimental: OPC-34712 [Brexpiprazole] Low Dose|Placebo	Drug|Drug|Drug|Drug	schizophrenia	Acute Schizophrenia	Parallel Assignment	Interventional	Treatment	Randomized	Study of the Effectiveness of Three Different Doses of OPC-34712 in the Treatment of Adults With Acute Schizophrenia	4	Treatment difference	-0.04	0.7587	Mixed Models Analysis	-0.3	0.22	95		NA	All	636	Completed	Phase 3
NCT01396421	4413990	8087689	Mean Change From Baseline to Week 1, 2, 3, 4 and 5 in Clinical Global Impression - Severity of Illness Scale (CGI-S) Score.	brexpiprazole	OPC-34712 [Brexpiprazole] High Dose|Experimental: OPC-34712 [Brexpiprazole] Middle Dose|Experimental: OPC-34712 [Brexpiprazole] Low Dose|Placebo	Drug|Drug|Drug|Drug	schizophrenia	Acute Schizophrenia	Parallel Assignment	Interventional	Treatment	Randomized	Study of the Effectiveness of Three Different Doses of OPC-34712 in the Treatment of Adults With Acute Schizophrenia	4	Treatment difference	-0.02	0.6553	Mixed Models Analysis	-0.13	0.08	95		NA	All	636	Completed	Phase 3
NCT01396421	4413980	8087689	Mean Change From Baseline to Week 1, 2, 3, 4 and 5 in Clinical Global Impression - Severity of Illness Scale (CGI-S) Score.	brexpiprazole	OPC-34712 [Brexpiprazole] High Dose|Experimental: OPC-34712 [Brexpiprazole] Middle Dose|Experimental: OPC-34712 [Brexpiprazole] Low Dose|Placebo	Drug|Drug|Drug|Drug	schizophrenia	Acute Schizophrenia	Parallel Assignment	Interventional	Treatment	Randomized	Study of the Effectiveness of Three Different Doses of OPC-34712 in the Treatment of Adults With Acute Schizophrenia	4	Least squares mean	-0.19	0.0662	Mixed Models Analysis	-0.4	0.01	95		NA	All	636	Completed	Phase 3
NCT01396421	4413987	8087689	Mean Change From Baseline to Week 1, 2, 3, 4 and 5 in Clinical Global Impression - Severity of Illness Scale (CGI-S) Score.	brexpiprazole	OPC-34712 [Brexpiprazole] High Dose|Experimental: OPC-34712 [Brexpiprazole] Middle Dose|Experimental: OPC-34712 [Brexpiprazole] Low Dose|Placebo	Drug|Drug|Drug|Drug	schizophrenia	Acute Schizophrenia	Parallel Assignment	Interventional	Treatment	Randomized	Study of the Effectiveness of Three Different Doses of OPC-34712 in the Treatment of Adults With Acute Schizophrenia	4	Treatment difference	-0.15	0.0347	Mixed Models Analysis	-0.29	-0.01	95		NA	All	636	Completed	Phase 3
NCT01396421	4413981	8087689	Mean Change From Baseline to Week 1, 2, 3, 4 and 5 in Clinical Global Impression - Severity of Illness Scale (CGI-S) Score.	brexpiprazole	OPC-34712 [Brexpiprazole] High Dose|Experimental: OPC-34712 [Brexpiprazole] Middle Dose|Experimental: OPC-34712 [Brexpiprazole] Low Dose|Placebo	Drug|Drug|Drug|Drug	schizophrenia	Acute Schizophrenia	Parallel Assignment	Interventional	Treatment	Randomized	Study of the Effectiveness of Three Different Doses of OPC-34712 in the Treatment of Adults With Acute Schizophrenia	4	Treatment difference	-0.42	0.0001	Mixed Models Analysis	-0.63	-0.21	95		NA	All	636	Completed	Phase 3
NCT01396421	4413978	8087689	Mean Change From Baseline to Week 1, 2, 3, 4 and 5 in Clinical Global Impression - Severity of Illness Scale (CGI-S) Score.	brexpiprazole	OPC-34712 [Brexpiprazole] High Dose|Experimental: OPC-34712 [Brexpiprazole] Middle Dose|Experimental: OPC-34712 [Brexpiprazole] Low Dose|Placebo	Drug|Drug|Drug|Drug	schizophrenia	Acute Schizophrenia	Parallel Assignment	Interventional	Treatment	Randomized	Study of the Effectiveness of Three Different Doses of OPC-34712 in the Treatment of Adults With Acute Schizophrenia	4	Treatment difference	-0.39	0.0006	Mixed Models Analysis	-0.61	-0.17	95		NA	All	636	Completed	Phase 3
NCT01396421	4413976	8087689	Mean Change From Baseline to Week 1, 2, 3, 4 and 5 in Clinical Global Impression - Severity of Illness Scale (CGI-S) Score.	brexpiprazole	OPC-34712 [Brexpiprazole] High Dose|Experimental: OPC-34712 [Brexpiprazole] Middle Dose|Experimental: OPC-34712 [Brexpiprazole] Low Dose|Placebo	Drug|Drug|Drug|Drug	schizophrenia	Acute Schizophrenia	Parallel Assignment	Interventional	Treatment	Randomized	Study of the Effectiveness of Three Different Doses of OPC-34712 in the Treatment of Adults With Acute Schizophrenia	4	Treatment difference	-0.04	0.7619	Mixed Models Analysis	-0.32	0.23	95		NA	All	636	Completed	Phase 3
NCT01396421	4413985	8087689	Mean Change From Baseline to Week 1, 2, 3, 4 and 5 in Clinical Global Impression - Severity of Illness Scale (CGI-S) Score.	brexpiprazole	OPC-34712 [Brexpiprazole] High Dose|Experimental: OPC-34712 [Brexpiprazole] Middle Dose|Experimental: OPC-34712 [Brexpiprazole] Low Dose|Placebo	Drug|Drug|Drug|Drug	schizophrenia	Acute Schizophrenia	Parallel Assignment	Interventional	Treatment	Randomized	Study of the Effectiveness of Three Different Doses of OPC-34712 in the Treatment of Adults With Acute Schizophrenia	4	Treatment difference	0.12	0.1678	Mixed Models Analysis	-0.05	0.3	95		NA	All	636	Completed	Phase 3
NCT01396421	4413984	8087689	Mean Change From Baseline to Week 1, 2, 3, 4 and 5 in Clinical Global Impression - Severity of Illness Scale (CGI-S) Score.	brexpiprazole	OPC-34712 [Brexpiprazole] High Dose|Experimental: OPC-34712 [Brexpiprazole] Middle Dose|Experimental: OPC-34712 [Brexpiprazole] Low Dose|Placebo	Drug|Drug|Drug|Drug	schizophrenia	Acute Schizophrenia	Parallel Assignment	Interventional	Treatment	Randomized	Study of the Effectiveness of Three Different Doses of OPC-34712 in the Treatment of Adults With Acute Schizophrenia	4	Treatment difference	-0.21	0.0219	Mixed Models Analysis	-0.39	-0.03	95		NA	All	636	Completed	Phase 3
NCT01396421	4413977	8087689	Mean Change From Baseline to Week 1, 2, 3, 4 and 5 in Clinical Global Impression - Severity of Illness Scale (CGI-S) Score.	brexpiprazole	OPC-34712 [Brexpiprazole] High Dose|Experimental: OPC-34712 [Brexpiprazole] Middle Dose|Experimental: OPC-34712 [Brexpiprazole] Low Dose|Placebo	Drug|Drug|Drug|Drug	schizophrenia	Acute Schizophrenia	Parallel Assignment	Interventional	Treatment	Randomized	Study of the Effectiveness of Three Different Doses of OPC-34712 in the Treatment of Adults With Acute Schizophrenia	4	Least squares mean	-0.34	0.0032	Mixed Models Analysis	-0.56	-0.11	95		NA	All	636	Completed	Phase 3
NCT01396421	4413983	8087689	Mean Change From Baseline to Week 1, 2, 3, 4 and 5 in Clinical Global Impression - Severity of Illness Scale (CGI-S) Score.	brexpiprazole	OPC-34712 [Brexpiprazole] High Dose|Experimental: OPC-34712 [Brexpiprazole] Middle Dose|Experimental: OPC-34712 [Brexpiprazole] Low Dose|Placebo	Drug|Drug|Drug|Drug	schizophrenia	Acute Schizophrenia	Parallel Assignment	Interventional	Treatment	Randomized	Study of the Effectiveness of Three Different Doses of OPC-34712 in the Treatment of Adults With Acute Schizophrenia	4	Least squares mean	-0.09	0.3275	Mixed Models Analysis	-0.27	0.09	95		NA	All	636	Completed	Phase 3
NCT01396421	4413982	8087689	Mean Change From Baseline to Week 1, 2, 3, 4 and 5 in Clinical Global Impression - Severity of Illness Scale (CGI-S) Score.	brexpiprazole	OPC-34712 [Brexpiprazole] High Dose|Experimental: OPC-34712 [Brexpiprazole] Middle Dose|Experimental: OPC-34712 [Brexpiprazole] Low Dose|Placebo	Drug|Drug|Drug|Drug	schizophrenia	Acute Schizophrenia	Parallel Assignment	Interventional	Treatment	Randomized	Study of the Effectiveness of Three Different Doses of OPC-34712 in the Treatment of Adults With Acute Schizophrenia	4	Treatment difference	0.18	0.1173	Mixed Models Analysis	-0.04	0.4	95		NA	All	636	Completed	Phase 3
NCT01396421	4413989	8087689	Mean Change From Baseline to Week 1, 2, 3, 4 and 5 in Clinical Global Impression - Severity of Illness Scale (CGI-S) Score.	brexpiprazole	OPC-34712 [Brexpiprazole] High Dose|Experimental: OPC-34712 [Brexpiprazole] Middle Dose|Experimental: OPC-34712 [Brexpiprazole] Low Dose|Placebo	Drug|Drug|Drug|Drug	schizophrenia	Acute Schizophrenia	Parallel Assignment	Interventional	Treatment	Randomized	Study of the Effectiveness of Three Different Doses of OPC-34712 in the Treatment of Adults With Acute Schizophrenia	4	Treatment difference	-0.03	0.617	Mixed Models Analysis	-0.13	0.08	95		NA	All	636	Completed	Phase 3
NCT01396421	4413988	8087689	Mean Change From Baseline to Week 1, 2, 3, 4 and 5 in Clinical Global Impression - Severity of Illness Scale (CGI-S) Score.	brexpiprazole	OPC-34712 [Brexpiprazole] High Dose|Experimental: OPC-34712 [Brexpiprazole] Middle Dose|Experimental: OPC-34712 [Brexpiprazole] Low Dose|Placebo	Drug|Drug|Drug|Drug	schizophrenia	Acute Schizophrenia	Parallel Assignment	Interventional	Treatment	Randomized	Study of the Effectiveness of Three Different Doses of OPC-34712 in the Treatment of Adults With Acute Schizophrenia	4	Treatment difference	0.03	0.6446	Mixed Models Analysis	-0.1	0.15	95		NA	All	636	Completed	Phase 3
NCT01396421	4413986	8087689	Mean Change From Baseline to Week 1, 2, 3, 4 and 5 in Clinical Global Impression - Severity of Illness Scale (CGI-S) Score.	brexpiprazole	OPC-34712 [Brexpiprazole] High Dose|Experimental: OPC-34712 [Brexpiprazole] Middle Dose|Experimental: OPC-34712 [Brexpiprazole] Low Dose|Placebo	Drug|Drug|Drug|Drug	schizophrenia	Acute Schizophrenia	Parallel Assignment	Interventional	Treatment	Randomized	Study of the Effectiveness of Three Different Doses of OPC-34712 in the Treatment of Adults With Acute Schizophrenia	4	Leasr squares mean	-0.12	0.0825	Mixed Models Analysis	-0.27	0.02	95		NA	All	636	Completed	Phase 3
NCT01396421	4413992	8087690	Mean Change From Baseline to Week 1, 2, 3, 4 and 5 Positive and Negative Syndrome Scale (PANSS) Total Score.	brexpiprazole	OPC-34712 [Brexpiprazole] High Dose|Experimental: OPC-34712 [Brexpiprazole] Middle Dose|Experimental: OPC-34712 [Brexpiprazole] Low Dose|Placebo	Drug|Drug|Drug|Drug	schizophrenia	Acute Schizophrenia	Parallel Assignment	Interventional	Treatment	Randomized	Study of the Effectiveness of Three Different Doses of OPC-34712 in the Treatment of Adults With Acute Schizophrenia	4	Treatment difference	-7.15	0.0005	Mixed Models Analysis	-11.2	-3.14	95		NA	All	636	Completed	Phase 3
NCT01396421	4413996	8087690	Mean Change From Baseline to Week 1, 2, 3, 4 and 5 Positive and Negative Syndrome Scale (PANSS) Total Score.	brexpiprazole	OPC-34712 [Brexpiprazole] High Dose|Experimental: OPC-34712 [Brexpiprazole] Middle Dose|Experimental: OPC-34712 [Brexpiprazole] Low Dose|Placebo	Drug|Drug|Drug|Drug	schizophrenia	Acute Schizophrenia	Parallel Assignment	Interventional	Treatment	Randomized	Study of the Effectiveness of Three Different Doses of OPC-34712 in the Treatment of Adults With Acute Schizophrenia	4	Treatment difference	-7.61	0.0001	Mixed Models Analysis	-11.3	-3.93	95		NA	All	636	Completed	Phase 3
NCT01396421	4414000	8087690	Mean Change From Baseline to Week 1, 2, 3, 4 and 5 Positive and Negative Syndrome Scale (PANSS) Total Score.	brexpiprazole	OPC-34712 [Brexpiprazole] High Dose|Experimental: OPC-34712 [Brexpiprazole] Middle Dose|Experimental: OPC-34712 [Brexpiprazole] Low Dose|Placebo	Drug|Drug|Drug|Drug	schizophrenia	Acute Schizophrenia	Parallel Assignment	Interventional	Treatment	Randomized	Study of the Effectiveness of Three Different Doses of OPC-34712 in the Treatment of Adults With Acute Schizophrenia	4	Treatment difference	1.84	0.2568	Mixed Models Analysis	-1.34	5.02	95		NA	All	636	Completed	Phase 3
NCT01396421	4413997	8087690	Mean Change From Baseline to Week 1, 2, 3, 4 and 5 Positive and Negative Syndrome Scale (PANSS) Total Score.	brexpiprazole	OPC-34712 [Brexpiprazole] High Dose|Experimental: OPC-34712 [Brexpiprazole] Middle Dose|Experimental: OPC-34712 [Brexpiprazole] Low Dose|Placebo	Drug|Drug|Drug|Drug	schizophrenia	Acute Schizophrenia	Parallel Assignment	Interventional	Treatment	Randomized	Study of the Effectiveness of Three Different Doses of OPC-34712 in the Treatment of Adults With Acute Schizophrenia	4	Treatment difference	0.04	0.9876	Mixed Models Analysis	-4.53	4.6	95		NA	All	636	Completed	Phase 3
NCT01396421	4413993	8087690	Mean Change From Baseline to Week 1, 2, 3, 4 and 5 Positive and Negative Syndrome Scale (PANSS) Total Score.	brexpiprazole	OPC-34712 [Brexpiprazole] High Dose|Experimental: OPC-34712 [Brexpiprazole] Middle Dose|Experimental: OPC-34712 [Brexpiprazole] Low Dose|Placebo	Drug|Drug|Drug|Drug	schizophrenia	Acute Schizophrenia	Parallel Assignment	Interventional	Treatment	Randomized	Study of the Effectiveness of Three Different Doses of OPC-34712 in the Treatment of Adults With Acute Schizophrenia	4	Treatment difference	-7.86	0.0001	Mixed Models Analysis	-11.9	-3.86	95		NA	All	636	Completed	Phase 3
NCT01396421	4413991	8087690	Mean Change From Baseline to Week 1, 2, 3, 4 and 5 Positive and Negative Syndrome Scale (PANSS) Total Score.	brexpiprazole	OPC-34712 [Brexpiprazole] High Dose|Experimental: OPC-34712 [Brexpiprazole] Middle Dose|Experimental: OPC-34712 [Brexpiprazole] Low Dose|Placebo	Drug|Drug|Drug|Drug	schizophrenia	Acute Schizophrenia	Parallel Assignment	Interventional	Treatment	Randomized	Study of the Effectiveness of Three Different Doses of OPC-34712 in the Treatment of Adults With Acute Schizophrenia	4	Treatment difference	-1.12	0.657	Mixed Models Analysis	-6.07	3.83	95		NA	All	636	Completed	Phase 3
NCT01396421	4413995	8087690	Mean Change From Baseline to Week 1, 2, 3, 4 and 5 Positive and Negative Syndrome Scale (PANSS) Total Score.	brexpiprazole	OPC-34712 [Brexpiprazole] High Dose|Experimental: OPC-34712 [Brexpiprazole] Middle Dose|Experimental: OPC-34712 [Brexpiprazole] Low Dose|Placebo	Drug|Drug|Drug|Drug	schizophrenia	Acute Schizophrenia	Parallel Assignment	Interventional	Treatment	Randomized	Study of the Effectiveness of Three Different Doses of OPC-34712 in the Treatment of Adults With Acute Schizophrenia	4	Treatment difference	-5.16	0.0062	Mixed Models Analysis	-8.85	-1.47	95		NA	All	636	Completed	Phase 3
NCT01396421	4414004	8087690	Mean Change From Baseline to Week 1, 2, 3, 4 and 5 Positive and Negative Syndrome Scale (PANSS) Total Score.	brexpiprazole	OPC-34712 [Brexpiprazole] High Dose|Experimental: OPC-34712 [Brexpiprazole] Middle Dose|Experimental: OPC-34712 [Brexpiprazole] Low Dose|Placebo	Drug|Drug|Drug|Drug	schizophrenia	Acute Schizophrenia	Parallel Assignment	Interventional	Treatment	Randomized	Study of the Effectiveness of Three Different Doses of OPC-34712 in the Treatment of Adults With Acute Schizophrenia	4	Treatment difference	-1.99	0.0139	Mixed Models Analysis	-3.58	-0.41	95		NA	All	636	Completed	Phase 3
NCT01396421	4413999	8087690	Mean Change From Baseline to Week 1, 2, 3, 4 and 5 Positive and Negative Syndrome Scale (PANSS) Total Score.	brexpiprazole	OPC-34712 [Brexpiprazole] High Dose|Experimental: OPC-34712 [Brexpiprazole] Middle Dose|Experimental: OPC-34712 [Brexpiprazole] Low Dose|Placebo	Drug|Drug|Drug|Drug	schizophrenia	Acute Schizophrenia	Parallel Assignment	Interventional	Treatment	Randomized	Study of the Effectiveness of Three Different Doses of OPC-34712 in the Treatment of Adults With Acute Schizophrenia	4	Treatment difference	-4.4	0.0009	Mixed Models Analysis	-6.97	-1.82	95		NA	All	636	Completed	Phase 3
NCT01396421	4414003	8087690	Mean Change From Baseline to Week 1, 2, 3, 4 and 5 Positive and Negative Syndrome Scale (PANSS) Total Score.	brexpiprazole	OPC-34712 [Brexpiprazole] High Dose|Experimental: OPC-34712 [Brexpiprazole] Middle Dose|Experimental: OPC-34712 [Brexpiprazole] Low Dose|Placebo	Drug|Drug|Drug|Drug	schizophrenia	Acute Schizophrenia	Parallel Assignment	Interventional	Treatment	Randomized	Study of the Effectiveness of Three Different Doses of OPC-34712 in the Treatment of Adults With Acute Schizophrenia	4	Treatment difference	0.35	0.7231	Mixed Models Analysis	-1.61	2.32	95		NA	All	636	Completed	Phase 3
NCT01396421	4414001	8087690	Mean Change From Baseline to Week 1, 2, 3, 4 and 5 Positive and Negative Syndrome Scale (PANSS) Total Score.	brexpiprazole	OPC-34712 [Brexpiprazole] High Dose|Experimental: OPC-34712 [Brexpiprazole] Middle Dose|Experimental: OPC-34712 [Brexpiprazole] Low Dose|Placebo	Drug|Drug|Drug|Drug	schizophrenia	Acute Schizophrenia	Parallel Assignment	Interventional	Treatment	Randomized	Study of the Effectiveness of Three Different Doses of OPC-34712 in the Treatment of Adults With Acute Schizophrenia	4	Treatment difference	-3.75	0.0045	Mixed Models Analysis	-6.33	-1.17	95		NA	All	636	Completed	Phase 3
NCT01396421	4414002	8087690	Mean Change From Baseline to Week 1, 2, 3, 4 and 5 Positive and Negative Syndrome Scale (PANSS) Total Score.	brexpiprazole	OPC-34712 [Brexpiprazole] High Dose|Experimental: OPC-34712 [Brexpiprazole] Middle Dose|Experimental: OPC-34712 [Brexpiprazole] Low Dose|Placebo	Drug|Drug|Drug|Drug	schizophrenia	Acute Schizophrenia	Parallel Assignment	Interventional	Treatment	Randomized	Study of the Effectiveness of Three Different Doses of OPC-34712 in the Treatment of Adults With Acute Schizophrenia	4	Treatment difference	-5.14	0.0018	Mixed Models Analysis	-8.36	-1.93	95		NA	All	636	Completed	Phase 3
NCT01396421	4414005	8087690	Mean Change From Baseline to Week 1, 2, 3, 4 and 5 Positive and Negative Syndrome Scale (PANSS) Total Score.	brexpiprazole	OPC-34712 [Brexpiprazole] High Dose|Experimental: OPC-34712 [Brexpiprazole] Middle Dose|Experimental: OPC-34712 [Brexpiprazole] Low Dose|Placebo	Drug|Drug|Drug|Drug	schizophrenia	Acute Schizophrenia	Parallel Assignment	Interventional	Treatment	Randomized	Study of the Effectiveness of Three Different Doses of OPC-34712 in the Treatment of Adults With Acute Schizophrenia	4	Treatment difference	-1.5	0.0644	Mixed Models Analysis	-3.09	0.09	95		NA	All	636	Completed	Phase 3
NCT01396421	4413998	8087690	Mean Change From Baseline to Week 1, 2, 3, 4 and 5 Positive and Negative Syndrome Scale (PANSS) Total Score.	brexpiprazole	OPC-34712 [Brexpiprazole] High Dose|Experimental: OPC-34712 [Brexpiprazole] Middle Dose|Experimental: OPC-34712 [Brexpiprazole] Low Dose|Placebo	Drug|Drug|Drug|Drug	schizophrenia	Acute Schizophrenia	Parallel Assignment	Interventional	Treatment	Randomized	Study of the Effectiveness of Three Different Doses of OPC-34712 in the Treatment of Adults With Acute Schizophrenia	4	Treatment difference	-3.45	0.036	Mixed Models Analysis	-6.67	-0.23	95		NA	All	636	Completed	Phase 3
NCT01396421	4413994	8087690	Mean Change From Baseline to Week 1, 2, 3, 4 and 5 Positive and Negative Syndrome Scale (PANSS) Total Score.	brexpiprazole	OPC-34712 [Brexpiprazole] High Dose|Experimental: OPC-34712 [Brexpiprazole] Middle Dose|Experimental: OPC-34712 [Brexpiprazole] Low Dose|Placebo	Drug|Drug|Drug|Drug	schizophrenia	Acute Schizophrenia	Parallel Assignment	Interventional	Treatment	Randomized	Study of the Effectiveness of Three Different Doses of OPC-34712 in the Treatment of Adults With Acute Schizophrenia	4	Treatment difference	1.93	0.3407	Mixed Models Analysis	-2.05	5.9	95		NA	All	636	Completed	Phase 3
NCT01396421	4414008	8087691	Mean Change From Baseline to Week 6 in Clinical Global Impression - Severity of Illness Scale (CGI-S) Score.	brexpiprazole	OPC-34712 [Brexpiprazole] High Dose|Experimental: OPC-34712 [Brexpiprazole] Middle Dose|Experimental: OPC-34712 [Brexpiprazole] Low Dose|Placebo	Drug|Drug|Drug|Drug	schizophrenia	Acute Schizophrenia	Parallel Assignment	Interventional	Treatment	Randomized	Study of the Effectiveness of Three Different Doses of OPC-34712 in the Treatment of Adults With Acute Schizophrenia	4	Treatment difference	-0.38	0.0012	Mixed Models Analysis	-0.61	-0.15	95		NA	All	636	Completed	Phase 3
NCT01396421	4414006	8087691	Mean Change From Baseline to Week 6 in Clinical Global Impression - Severity of Illness Scale (CGI-S) Score.	brexpiprazole	OPC-34712 [Brexpiprazole] High Dose|Experimental: OPC-34712 [Brexpiprazole] Middle Dose|Experimental: OPC-34712 [Brexpiprazole] Low Dose|Placebo	Drug|Drug|Drug|Drug	schizophrenia	Acute Schizophrenia	Parallel Assignment	Interventional	Treatment	Randomized	Study of the Effectiveness of Three Different Doses of OPC-34712 in the Treatment of Adults With Acute Schizophrenia	4	Treatment difference	-0.03	0.8491	Mixed Models Analysis	-0.31	0.26	95		NA	All	636	Completed	Phase 3
NCT01396421	4414009	8087691	Mean Change From Baseline to Week 6 in Clinical Global Impression - Severity of Illness Scale (CGI-S) Score.	brexpiprazole	OPC-34712 [Brexpiprazole] High Dose|Experimental: OPC-34712 [Brexpiprazole] Middle Dose|Experimental: OPC-34712 [Brexpiprazole] Low Dose|Placebo	Drug|Drug|Drug|Drug	schizophrenia	Acute Schizophrenia	Parallel Assignment	Interventional	Treatment	Randomized	Study of the Effectiveness of Three Different Doses of OPC-34712 in the Treatment of Adults With Acute Schizophrenia	4	Treatment difference	-0.36	0.0006	Mixed Models Analysis	-0.56	-0.15	95		NA	All	636	Completed	Phase 3
NCT01396421	4414007	8087691	Mean Change From Baseline to Week 6 in Clinical Global Impression - Severity of Illness Scale (CGI-S) Score.	brexpiprazole	OPC-34712 [Brexpiprazole] High Dose|Experimental: OPC-34712 [Brexpiprazole] Middle Dose|Experimental: OPC-34712 [Brexpiprazole] Low Dose|Placebo	Drug|Drug|Drug|Drug	schizophrenia	Acute Schizophrenia	Parallel Assignment	Interventional	Treatment	Randomized	Study of the Effectiveness of Three Different Doses of OPC-34712 in the Treatment of Adults With Acute Schizophrenia	4	Treatment difference	-0.33	0.0056	Mixed Models Analysis	-0.56	-0.1	95		NA	All	636	Completed	Phase 3
NCT01396421	4414012	8087692	Mean Change From Baseline to Week 6 Positive and Negative Syndrome Scale (PANSS) Total Score.	brexpiprazole	OPC-34712 [Brexpiprazole] High Dose|Experimental: OPC-34712 [Brexpiprazole] Middle Dose|Experimental: OPC-34712 [Brexpiprazole] Low Dose|Placebo	Drug|Drug|Drug|Drug	schizophrenia	Acute Schizophrenia	Parallel Assignment	Interventional	Treatment	Randomized	Study of the Effectiveness of Three Different Doses of OPC-34712 in the Treatment of Adults With Acute Schizophrenia	4	Treatment difference	-7.64	0.0006	Mixed Models Analysis	-12	-3.3	95		NA	All	636	Completed	Phase 3
NCT01396421	4414011	8087692	Mean Change From Baseline to Week 6 Positive and Negative Syndrome Scale (PANSS) Total Score.	brexpiprazole	OPC-34712 [Brexpiprazole] High Dose|Experimental: OPC-34712 [Brexpiprazole] Middle Dose|Experimental: OPC-34712 [Brexpiprazole] Low Dose|Placebo	Drug|Drug|Drug|Drug	schizophrenia	Acute Schizophrenia	Parallel Assignment	Interventional	Treatment	Randomized	Study of the Effectiveness of Three Different Doses of OPC-34712 in the Treatment of Adults With Acute Schizophrenia	4	Traetment difference	-8.72	0.0001	Mixed Models Analysis	-13.1	-4.37	95		NA	All	636	Completed	Phase 3
NCT01396421	4414010	8087692	Mean Change From Baseline to Week 6 Positive and Negative Syndrome Scale (PANSS) Total Score.	brexpiprazole	OPC-34712 [Brexpiprazole] High Dose|Experimental: OPC-34712 [Brexpiprazole] Middle Dose|Experimental: OPC-34712 [Brexpiprazole] Low Dose|Placebo	Drug|Drug|Drug|Drug	schizophrenia	Acute Schizophrenia	Parallel Assignment	Interventional	Treatment	Randomized	Study of the Effectiveness of Three Different Doses of OPC-34712 in the Treatment of Adults With Acute Schizophrenia	4	Treatment difference	-2.89	0.291	Mixed Models Analysis	-8.27	2.49	95		NA	All	636	Completed	Phase 3
NCT01396421	4414013	8087692	Mean Change From Baseline to Week 6 Positive and Negative Syndrome Scale (PANSS) Total Score.	brexpiprazole	OPC-34712 [Brexpiprazole] High Dose|Experimental: OPC-34712 [Brexpiprazole] Middle Dose|Experimental: OPC-34712 [Brexpiprazole] Low Dose|Placebo	Drug|Drug|Drug|Drug	schizophrenia	Acute Schizophrenia	Parallel Assignment	Interventional	Treatment	Randomized	Study of the Effectiveness of Three Different Doses of OPC-34712 in the Treatment of Adults With Acute Schizophrenia	4	Treatment difference	-8.18	0.0001	Mixed Models Analysis	-12	-4.4	95		NA	All	636	Completed	Phase 3
NCT01396447	4413934	8087674	Change From Baseline in the Clinical Global Impressions-Severity Total Score at Week 6	cariprazine	Placebo|Cariprazine	Drug|Drug	bipolar disorder|depressive disorder|depression	Depression, Bipolar	Parallel Assignment	Interventional	Treatment	Randomized	Safety, Tolerability, and Efficacy of Cariprazine in Participants With Bipolar Depression	4	Mean Difference (Final Values)	-0.3	0.0489	Repeated measures mixed-effects model	-0.5	0	95		NA	All	584	Completed	Phase 2
NCT01396447	4413936	8087674	Change From Baseline in the Clinical Global Impressions-Severity Total Score at Week 6	cariprazine	Placebo|Cariprazine	Drug|Drug	bipolar disorder|depressive disorder|depression	Depression, Bipolar	Parallel Assignment	Interventional	Treatment	Randomized	Safety, Tolerability, and Efficacy of Cariprazine in Participants With Bipolar Depression	4	Mean Difference (Final Values)	-0.1	0.3025	Repeated measures mixed-effects model	-0.4	0.1	95		NA	All	584	Completed	Phase 2
NCT01396447	4413935	8087674	Change From Baseline in the Clinical Global Impressions-Severity Total Score at Week 6	cariprazine	Placebo|Cariprazine	Drug|Drug	bipolar disorder|depressive disorder|depression	Depression, Bipolar	Parallel Assignment	Interventional	Treatment	Randomized	Safety, Tolerability, and Efficacy of Cariprazine in Participants With Bipolar Depression	4	Mean Difference (Final Values)	-0.4	0.0044	Repeated measures mixed-effects model	-0.6	-0.2	95		NA	All	584	Completed	Phase 2
NCT01396447	4413938	8087675	Change From Baseline in the Montgomery-Åsberg Depression Rating Scale Total Score at Week 6	cariprazine	Placebo|Cariprazine	Drug|Drug	bipolar disorder|depressive disorder|depression	Depression, Bipolar	Parallel Assignment	Interventional	Treatment	Randomized	Safety, Tolerability, and Efficacy of Cariprazine in Participants With Bipolar Depression	4	Mean Difference (Final Values)	-4	0.001	Repeated measures mixed-effects model	-6.3	-1.6	95		NA	All	584	Completed	Phase 2
NCT01396447	4413937	8087675	Change From Baseline in the Montgomery-Åsberg Depression Rating Scale Total Score at Week 6	cariprazine	Placebo|Cariprazine	Drug|Drug	bipolar disorder|depressive disorder|depression	Depression, Bipolar	Parallel Assignment	Interventional	Treatment	Randomized	Safety, Tolerability, and Efficacy of Cariprazine in Participants With Bipolar Depression	4	Mean Difference (Final Values)	-2.5	0.0374	Repeated measures mixed-effects model	-4.9	-0.1	95		NA	All	584	Completed	Phase 2
NCT01396447	4413939	8087675	Change From Baseline in the Montgomery-Åsberg Depression Rating Scale Total Score at Week 6	cariprazine	Placebo|Cariprazine	Drug|Drug	bipolar disorder|depressive disorder|depression	Depression, Bipolar	Parallel Assignment	Interventional	Treatment	Randomized	Safety, Tolerability, and Efficacy of Cariprazine in Participants With Bipolar Depression	4	Mean Difference (Final Values)	-1.9	0.1292	Repeated measures mixed-effects model	-4.3	0.5	95		NA	All	584	Completed	Phase 2
NCT01397071	4413932	8087570	Change in Inflammation Marker Nuclear Factor of Kappa Light Polypeptide Gene Enhancer in B-cells Inhibitor Alpha (IkB-alpha)	NA	Avocado	Other	NA	Healthy Volunteers	Crossover Assignment	Interventional	Basic Science	Randomized	Effects of Avocado When Added to a Meat Patty on Inflammation in Healthy Men	2	% of baseline	0.58	0.03	t-test, 2 sided					NA	Male	11	Completed	N/A
NCT01397071	4413933	8087571	Change of Endothelial Function by Measurement of Flow-mediated Vasodilation Using the Reactive Hyperemia Index (RHI)	NA	Avocado	Other	NA	Healthy Volunteers	Crossover Assignment	Interventional	Basic Science	Randomized	Effects of Avocado When Added to a Meat Patty on Inflammation in Healthy Men	2	Mean Difference (Final Values)	2.2	0.052	t-test, 2 sided			95		NA	Male	11	Completed	N/A
NCT01397422	4413915	8087549	Clinician's Global Impression of Change (CGI-C) in Overall PD Symptoms From Baseline to Week 8	amantadine	ADS-5102 (extended release amantadine HCl)	Drug	parkinson disease|dyskinesias	Dyskinesia|Levodopa Induced Dyskinesia|Parkinson's Disease	Parallel Assignment	Interventional	Treatment	Randomized	Extended Release Amantadine Safety and Efficacy Study in Levodopa-Induced Dyskinesia (EASED Study)	4		NA	0.0036	Cochran-Mantel-Haenszel					NA	All	83	Completed	Phase 2/Phase 3
NCT01397422	4413913	8087549	Clinician's Global Impression of Change (CGI-C) in Overall PD Symptoms From Baseline to Week 8	amantadine	ADS-5102 (extended release amantadine HCl)	Drug	parkinson disease|dyskinesias	Dyskinesia|Levodopa Induced Dyskinesia|Parkinson's Disease	Parallel Assignment	Interventional	Treatment	Randomized	Extended Release Amantadine Safety and Efficacy Study in Levodopa-Induced Dyskinesia (EASED Study)	4		NA	0.1042	Cochran-Mantel-Haenszel					NA	All	83	Completed	Phase 2/Phase 3
NCT01397422	4413914	8087549	Clinician's Global Impression of Change (CGI-C) in Overall PD Symptoms From Baseline to Week 8	amantadine	ADS-5102 (extended release amantadine HCl)	Drug	parkinson disease|dyskinesias	Dyskinesia|Levodopa Induced Dyskinesia|Parkinson's Disease	Parallel Assignment	Interventional	Treatment	Randomized	Extended Release Amantadine Safety and Efficacy Study in Levodopa-Induced Dyskinesia (EASED Study)	4		NA	0.2158	Cochran-Mantel-Haenszel					NA	All	83	Completed	Phase 2/Phase 3
NCT01397422	4413918	8087550	Change in Unified Parkinson's Disease Rating Scale (MDS-UPDRS) Combined Scores (Parts I, II, III) From Baseline to Week 8	amantadine	ADS-5102 (extended release amantadine HCl)	Drug	parkinson disease|dyskinesias	Dyskinesia|Levodopa Induced Dyskinesia|Parkinson's Disease	Parallel Assignment	Interventional	Treatment	Randomized	Extended Release Amantadine Safety and Efficacy Study in Levodopa-Induced Dyskinesia (EASED Study)	4	Least Squares Mean Difference	-2.2	0.6355	ANCOVA	-11.2	6.9	95		NA	All	83	Completed	Phase 2/Phase 3
NCT01397422	4413916	8087550	Change in Unified Parkinson's Disease Rating Scale (MDS-UPDRS) Combined Scores (Parts I, II, III) From Baseline to Week 8	amantadine	ADS-5102 (extended release amantadine HCl)	Drug	parkinson disease|dyskinesias	Dyskinesia|Levodopa Induced Dyskinesia|Parkinson's Disease	Parallel Assignment	Interventional	Treatment	Randomized	Extended Release Amantadine Safety and Efficacy Study in Levodopa-Induced Dyskinesia (EASED Study)	4	Least Squares Mean Difference	1.2	0.7862	ANCOVA	-7.7	10.1	95		NA	All	83	Completed	Phase 2/Phase 3
NCT01397422	4413917	8087550	Change in Unified Parkinson's Disease Rating Scale (MDS-UPDRS) Combined Scores (Parts I, II, III) From Baseline to Week 8	amantadine	ADS-5102 (extended release amantadine HCl)	Drug	parkinson disease|dyskinesias	Dyskinesia|Levodopa Induced Dyskinesia|Parkinson's Disease	Parallel Assignment	Interventional	Treatment	Randomized	Extended Release Amantadine Safety and Efficacy Study in Levodopa-Induced Dyskinesia (EASED Study)	4	Least Squares Mean Difference	1.7	0.7053	ANCOVA	-7.2	10.6	95		NA	All	83	Completed	Phase 2/Phase 3
NCT01397422	4413921	8087551	Change in ON Time Without Troublesome Dyskinesia (ON Without Dyskinesia Plus ON With Non-troublesome Dyskinesia) From Baseline to Week 8; Based on a Standardized PD Home Diary	amantadine	ADS-5102 (extended release amantadine HCl)	Drug	parkinson disease|dyskinesias	Dyskinesia|Levodopa Induced Dyskinesia|Parkinson's Disease	Parallel Assignment	Interventional	Treatment	Randomized	Extended Release Amantadine Safety and Efficacy Study in Levodopa-Induced Dyskinesia (EASED Study)	4	Least Squares Mean Difference	3	0.0078	ANCOVA	0.8	5.2	95		NA	All	83	Completed	Phase 2/Phase 3
NCT01397422	4413920	8087551	Change in ON Time Without Troublesome Dyskinesia (ON Without Dyskinesia Plus ON With Non-troublesome Dyskinesia) From Baseline to Week 8; Based on a Standardized PD Home Diary	amantadine	ADS-5102 (extended release amantadine HCl)	Drug	parkinson disease|dyskinesias	Dyskinesia|Levodopa Induced Dyskinesia|Parkinson's Disease	Parallel Assignment	Interventional	Treatment	Randomized	Extended Release Amantadine Safety and Efficacy Study in Levodopa-Induced Dyskinesia (EASED Study)	4	Least Squares Mean Difference	2.7	0.0179	ANCOVA	0.5	5	95		NA	All	83	Completed	Phase 2/Phase 3
NCT01397422	4413919	8087551	Change in ON Time Without Troublesome Dyskinesia (ON Without Dyskinesia Plus ON With Non-troublesome Dyskinesia) From Baseline to Week 8; Based on a Standardized PD Home Diary	amantadine	ADS-5102 (extended release amantadine HCl)	Drug	parkinson disease|dyskinesias	Dyskinesia|Levodopa Induced Dyskinesia|Parkinson's Disease	Parallel Assignment	Interventional	Treatment	Randomized	Extended Release Amantadine Safety and Efficacy Study in Levodopa-Induced Dyskinesia (EASED Study)	4	Least Squares Mean Difference	3.3	0.004	ANCOVA	1.1	5.5	95		NA	All	83	Completed	Phase 2/Phase 3
NCT01397422	4413924	8087552	Change in Total Objective Score (III, IV) of the UDysRS From Baseline to Week 8	amantadine	ADS-5102 (extended release amantadine HCl)	Drug	parkinson disease|dyskinesias	Dyskinesia|Levodopa Induced Dyskinesia|Parkinson's Disease	Parallel Assignment	Interventional	Treatment	Randomized	Extended Release Amantadine Safety and Efficacy Study in Levodopa-Induced Dyskinesia (EASED Study)	4	Least Squares Mean Difference	-5.2	0.0038	ANCOVA	-8.7	-1.7	95		NA	All	83	Completed	Phase 2/Phase 3
NCT01397422	4413923	8087552	Change in Total Objective Score (III, IV) of the UDysRS From Baseline to Week 8	amantadine	ADS-5102 (extended release amantadine HCl)	Drug	parkinson disease|dyskinesias	Dyskinesia|Levodopa Induced Dyskinesia|Parkinson's Disease	Parallel Assignment	Interventional	Treatment	Randomized	Extended Release Amantadine Safety and Efficacy Study in Levodopa-Induced Dyskinesia (EASED Study)	4	Least Squares Mean Difference	-6.4	0.0004	ANCOVA	-9.8	-2.9	95		NA	All	83	Completed	Phase 2/Phase 3
NCT01397422	4413922	8087552	Change in Total Objective Score (III, IV) of the UDysRS From Baseline to Week 8	amantadine	ADS-5102 (extended release amantadine HCl)	Drug	parkinson disease|dyskinesias	Dyskinesia|Levodopa Induced Dyskinesia|Parkinson's Disease	Parallel Assignment	Interventional	Treatment	Randomized	Extended Release Amantadine Safety and Efficacy Study in Levodopa-Induced Dyskinesia (EASED Study)	4	Least Squares Mean Difference	-2.5	0.1469	ANCOVA	-6	0.9	95		NA	All	83	Completed	Phase 2/Phase 3
NCT01397422	4413925	8087553	Change in the Fatigue Severity Score (FSS) From Baseline to Week 8	amantadine	ADS-5102 (extended release amantadine HCl)	Drug	parkinson disease|dyskinesias	Dyskinesia|Levodopa Induced Dyskinesia|Parkinson's Disease	Parallel Assignment	Interventional	Treatment	Randomized	Extended Release Amantadine Safety and Efficacy Study in Levodopa-Induced Dyskinesia (EASED Study)	4	Least Squares Mean Difference	0.2	0.6298	ANCOVA	-0.6	1	95		NA	All	83	Completed	Phase 2/Phase 3
NCT01397422	4413927	8087553	Change in the Fatigue Severity Score (FSS) From Baseline to Week 8	amantadine	ADS-5102 (extended release amantadine HCl)	Drug	parkinson disease|dyskinesias	Dyskinesia|Levodopa Induced Dyskinesia|Parkinson's Disease	Parallel Assignment	Interventional	Treatment	Randomized	Extended Release Amantadine Safety and Efficacy Study in Levodopa-Induced Dyskinesia (EASED Study)	4	Least Squares Mean Difference	-0.3	0.4314	ANCOVA	-1.1	0.5	95		NA	All	83	Completed	Phase 2/Phase 3
NCT01397422	4413926	8087553	Change in the Fatigue Severity Score (FSS) From Baseline to Week 8	amantadine	ADS-5102 (extended release amantadine HCl)	Drug	parkinson disease|dyskinesias	Dyskinesia|Levodopa Induced Dyskinesia|Parkinson's Disease	Parallel Assignment	Interventional	Treatment	Randomized	Extended Release Amantadine Safety and Efficacy Study in Levodopa-Induced Dyskinesia (EASED Study)	4	Least Squares Mean Difference	0.3	0.5223	ANCOVA	-0.5	1	95		NA	All	83	Completed	Phase 2/Phase 3
NCT01397422	4413928	8087554	Change in the Unified Dyskinesia Rating Scale (UDysRS) Total Score From Baseline to Week 8	amantadine	ADS-5102 (extended release amantadine HCl)	Drug	parkinson disease|dyskinesias	Dyskinesia|Levodopa Induced Dyskinesia|Parkinson's Disease	Parallel Assignment	Interventional	Treatment	Randomized	Extended Release Amantadine Safety and Efficacy Study in Levodopa-Induced Dyskinesia (EASED Study)	4	Least Squares Mean Difference	-5.6	0.1595	ANCOVA	-13.4	2.2	95		NA	All	83	Completed	Phase 2/Phase 3
NCT01397422	4413930	8087554	Change in the Unified Dyskinesia Rating Scale (UDysRS) Total Score From Baseline to Week 8	amantadine	ADS-5102 (extended release amantadine HCl)	Drug	parkinson disease|dyskinesias	Dyskinesia|Levodopa Induced Dyskinesia|Parkinson's Disease	Parallel Assignment	Interventional	Treatment	Randomized	Extended Release Amantadine Safety and Efficacy Study in Levodopa-Induced Dyskinesia (EASED Study)	4	Least Squares Mean Difference	-11.3	0.0051	ANCOVA	-19.1	-3.5	95		NA	All	83	Completed	Phase 2/Phase 3
NCT01397422	4413929	8087554	Change in the Unified Dyskinesia Rating Scale (UDysRS) Total Score From Baseline to Week 8	amantadine	ADS-5102 (extended release amantadine HCl)	Drug	parkinson disease|dyskinesias	Dyskinesia|Levodopa Induced Dyskinesia|Parkinson's Disease	Parallel Assignment	Interventional	Treatment	Randomized	Extended Release Amantadine Safety and Efficacy Study in Levodopa-Induced Dyskinesia (EASED Study)	4	Least Squares Mean Difference	-10	0.0131	ANCOVA	-17.8	-2.2	95		NA	All	83	Completed	Phase 2/Phase 3
NCT01397448	4413911	8087547	Cumulative Recurrent Rates of Gastric or Duodenal Ulcers	rabeprazole	E3810|E3810|Teprenone	Drug|Drug|Drug	duodenal ulcer|ulcer	Gastric or Duodenal Ulcers Caused by Low-dose Aspirin	Parallel Assignment	Interventional	Prevention	Randomized	Prevention of Recurrent Gastric or Duodenal Ulcers Caused by Low-dose Aspirin With Rabeprazole (E3810) Treatment (Planetarium Study)	3	Hazard Ratio (HR)	0.05	0.001	Log Rank	0.01	0.23	95		NA	All	472	Completed	Phase 2/Phase 3
NCT01397448	4413912	8087547	Cumulative Recurrent Rates of Gastric or Duodenal Ulcers	rabeprazole	E3810|E3810|Teprenone	Drug|Drug|Drug	duodenal ulcer|ulcer	Gastric or Duodenal Ulcers Caused by Low-dose Aspirin	Parallel Assignment	Interventional	Prevention	Randomized	Prevention of Recurrent Gastric or Duodenal Ulcers Caused by Low-dose Aspirin With Rabeprazole (E3810) Treatment (Planetarium Study)	3	Hazard Ratio (HR)	0.11	0.001	Log Rank	0.04	0.31	95		NA	All	472	Completed	Phase 2/Phase 3
NCT01397461	4413910	8087546	Clinical Success	retapamulin	ozenoxacin placebo|retapamulin 1% ointment|ozenoxacin 1% cream	Drug|Drug|Drug	impetigo	Impetigo	Parallel Assignment	Interventional	Treatment	Randomized	Efficacy and Safety of Ozenoxacin 1% Cream Versus Placebo in the Treatment of Patients With Impetigo	NA		NA	0.003	Chi-squared					NA	All	NA
NCT01397890	4413886	8087466	COPD Exacerbations	formoterol fumarate|tiotropium bromide|budesonide|budesonide, formoterol fumarate drug combination	Budesonide/formoterol (Symbicort® Turbuhaler®)|Tiotropium (SpirivaTM)	Drug|Drug	pulmonary disease, chronic obstructive|lung diseases|lung diseases, obstructive	Chronic Obstructive Pulmonary Disease (COPD)	Parallel Assignment	Interventional	Treatment	Randomized	Efficacy and Tolerability of Symbicort as an add-on Treatment to Spiriva Compare With Spiriva Alone in Patients With Severe Chronic Obstructive Pulmonary Disease (COPD)	2	Rate ratio	0.593	0.0032	Poisson regression	0.419	0.839	95		NA	All	793	Completed	Phase 4
NCT01397890	4413884	8087466	COPD Exacerbations	formoterol fumarate|tiotropium bromide|budesonide|budesonide, formoterol fumarate drug combination	Budesonide/formoterol (Symbicort® Turbuhaler®)|Tiotropium (SpirivaTM)	Drug|Drug	pulmonary disease, chronic obstructive|lung diseases|lung diseases, obstructive	Chronic Obstructive Pulmonary Disease (COPD)	Parallel Assignment	Interventional	Treatment	Randomized	Efficacy and Tolerability of Symbicort as an add-on Treatment to Spiriva Compare With Spiriva Alone in Patients With Severe Chronic Obstructive Pulmonary Disease (COPD)	2		NA	0.0196	Log Rank					NA	All	793	Completed	Phase 4
NCT01397890	4413885	8087466	COPD Exacerbations	formoterol fumarate|tiotropium bromide|budesonide|budesonide, formoterol fumarate drug combination	Budesonide/formoterol (Symbicort® Turbuhaler®)|Tiotropium (SpirivaTM)	Drug|Drug	pulmonary disease, chronic obstructive|lung diseases|lung diseases, obstructive	Chronic Obstructive Pulmonary Disease (COPD)	Parallel Assignment	Interventional	Treatment	Randomized	Efficacy and Tolerability of Symbicort as an add-on Treatment to Spiriva Compare With Spiriva Alone in Patients With Severe Chronic Obstructive Pulmonary Disease (COPD)	2	Cox Proportional Hazard	0.614	0.0167	Regression, Cox	0.412	0.916	95		NA	All	793	Completed	Phase 4
NCT01397890	4413887	8087467	Change in COPD Symptoms - Sputum	formoterol fumarate|tiotropium bromide|budesonide|budesonide, formoterol fumarate drug combination	Budesonide/formoterol (Symbicort® Turbuhaler®)|Tiotropium (SpirivaTM)	Drug|Drug	pulmonary disease, chronic obstructive|lung diseases|lung diseases, obstructive	Chronic Obstructive Pulmonary Disease (COPD)	Parallel Assignment	Interventional	Treatment	Randomized	Efficacy and Tolerability of Symbicort as an add-on Treatment to Spiriva Compare With Spiriva Alone in Patients With Severe Chronic Obstructive Pulmonary Disease (COPD)	2	Mean Difference (Net)	-0.122	0.0171	ANCOVA	-0.222	-0.022	95		NA	All	793	Completed	Phase 4
NCT01397890	4413888	8087468	Change in COPD Symptoms - Cough	formoterol fumarate|tiotropium bromide|budesonide|budesonide, formoterol fumarate drug combination	Budesonide/formoterol (Symbicort® Turbuhaler®)|Tiotropium (SpirivaTM)	Drug|Drug	pulmonary disease, chronic obstructive|lung diseases|lung diseases, obstructive	Chronic Obstructive Pulmonary Disease (COPD)	Parallel Assignment	Interventional	Treatment	Randomized	Efficacy and Tolerability of Symbicort as an add-on Treatment to Spiriva Compare With Spiriva Alone in Patients With Severe Chronic Obstructive Pulmonary Disease (COPD)	2	Mean Difference (Net)	-0.143	0.0067	ANCOVA	-0.246	-0.04	95		NA	All	793	Completed	Phase 4
NCT01397890	4413889	8087469	Change in COPD Symptoms - Breathing	formoterol fumarate|tiotropium bromide|budesonide|budesonide, formoterol fumarate drug combination	Budesonide/formoterol (Symbicort® Turbuhaler®)|Tiotropium (SpirivaTM)	Drug|Drug	pulmonary disease, chronic obstructive|lung diseases|lung diseases, obstructive	Chronic Obstructive Pulmonary Disease (COPD)	Parallel Assignment	Interventional	Treatment	Randomized	Efficacy and Tolerability of Symbicort as an add-on Treatment to Spiriva Compare With Spiriva Alone in Patients With Severe Chronic Obstructive Pulmonary Disease (COPD)	2	Mean Difference (Net)	-0.262	0.0001	ANCOVA	-0.364	-0.159	95		NA	All	793	Completed	Phase 4
NCT01397890	4413890	8087470	Use of Reliever Medication During Night in the Whole Treatment Period	formoterol fumarate|tiotropium bromide|budesonide|budesonide, formoterol fumarate drug combination	Budesonide/formoterol (Symbicort® Turbuhaler®)|Tiotropium (SpirivaTM)	Drug|Drug	pulmonary disease, chronic obstructive|lung diseases|lung diseases, obstructive	Chronic Obstructive Pulmonary Disease (COPD)	Parallel Assignment	Interventional	Treatment	Randomized	Efficacy and Tolerability of Symbicort as an add-on Treatment to Spiriva Compare With Spiriva Alone in Patients With Severe Chronic Obstructive Pulmonary Disease (COPD)	2	Mean Difference (Net)	-0.231	0.0001	ANCOVA	-0.35	-0.113	95		NA	All	793	Completed	Phase 4
NCT01397890	4413891	8087471	Use of Reliever Medication During Night in the First Week on Treatment	formoterol fumarate|tiotropium bromide|budesonide|budesonide, formoterol fumarate drug combination	Budesonide/formoterol (Symbicort® Turbuhaler®)|Tiotropium (SpirivaTM)	Drug|Drug	pulmonary disease, chronic obstructive|lung diseases|lung diseases, obstructive	Chronic Obstructive Pulmonary Disease (COPD)	Parallel Assignment	Interventional	Treatment	Randomized	Efficacy and Tolerability of Symbicort as an add-on Treatment to Spiriva Compare With Spiriva Alone in Patients With Severe Chronic Obstructive Pulmonary Disease (COPD)	2	Mean Difference (Net)	-0.124	0.0372	ANCOVA	-0.24	-0.007	95		NA	All	793	Completed	Phase 4
NCT01397890	4413892	8087472	Use of Reliever Medication During Night in the Last Week on Treatment	formoterol fumarate|tiotropium bromide|budesonide|budesonide, formoterol fumarate drug combination	Budesonide/formoterol (Symbicort® Turbuhaler®)|Tiotropium (SpirivaTM)	Drug|Drug	pulmonary disease, chronic obstructive|lung diseases|lung diseases, obstructive	Chronic Obstructive Pulmonary Disease (COPD)	Parallel Assignment	Interventional	Treatment	Randomized	Efficacy and Tolerability of Symbicort as an add-on Treatment to Spiriva Compare With Spiriva Alone in Patients With Severe Chronic Obstructive Pulmonary Disease (COPD)	2	Mean Difference (Net)	-0.236	0.0028	ANCOVA	-0.391	-0.082	95		NA	All	793	Completed	Phase 4
NCT01397890	4413893	8087473	Use of Reliever Medication During Day in the Whole Treatment Period	formoterol fumarate|tiotropium bromide|budesonide|budesonide, formoterol fumarate drug combination	Budesonide/formoterol (Symbicort® Turbuhaler®)|Tiotropium (SpirivaTM)	Drug|Drug	pulmonary disease, chronic obstructive|lung diseases|lung diseases, obstructive	Chronic Obstructive Pulmonary Disease (COPD)	Parallel Assignment	Interventional	Treatment	Randomized	Efficacy and Tolerability of Symbicort as an add-on Treatment to Spiriva Compare With Spiriva Alone in Patients With Severe Chronic Obstructive Pulmonary Disease (COPD)	2	Mean Difference (Net)	-0.551	0.0001	ANCOVA	-0.741	-0.361	95		NA	All	793	Completed	Phase 4
NCT01397890	4413894	8087474	Use of Reliever Medication During Day in the First Week on Treatment	formoterol fumarate|tiotropium bromide|budesonide|budesonide, formoterol fumarate drug combination	Budesonide/formoterol (Symbicort® Turbuhaler®)|Tiotropium (SpirivaTM)	Drug|Drug	pulmonary disease, chronic obstructive|lung diseases|lung diseases, obstructive	Chronic Obstructive Pulmonary Disease (COPD)	Parallel Assignment	Interventional	Treatment	Randomized	Efficacy and Tolerability of Symbicort as an add-on Treatment to Spiriva Compare With Spiriva Alone in Patients With Severe Chronic Obstructive Pulmonary Disease (COPD)	2	Mean Difference (Net)	-0.375	0.0001	ANCOVA	-0.552	-0.198	95		NA	All	793	Completed	Phase 4
NCT01397890	4413895	8087475	Use of Reliever Medication During Day in the Last Week on Treatment	formoterol fumarate|tiotropium bromide|budesonide|budesonide, formoterol fumarate drug combination	Budesonide/formoterol (Symbicort® Turbuhaler®)|Tiotropium (SpirivaTM)	Drug|Drug	pulmonary disease, chronic obstructive|lung diseases|lung diseases, obstructive	Chronic Obstructive Pulmonary Disease (COPD)	Parallel Assignment	Interventional	Treatment	Randomized	Efficacy and Tolerability of Symbicort as an add-on Treatment to Spiriva Compare With Spiriva Alone in Patients With Severe Chronic Obstructive Pulmonary Disease (COPD)	2	Mean Difference (Net)	-0.668	0.0001	ANCOVA	-0.9	-0.437	95		NA	All	793	Completed	Phase 4
NCT01397890	4413896	8087476	Post-dose PEF in Whole Treatment Period	formoterol fumarate|tiotropium bromide|budesonide|budesonide, formoterol fumarate drug combination	Budesonide/formoterol (Symbicort® Turbuhaler®)|Tiotropium (SpirivaTM)	Drug|Drug	pulmonary disease, chronic obstructive|lung diseases|lung diseases, obstructive	Chronic Obstructive Pulmonary Disease (COPD)	Parallel Assignment	Interventional	Treatment	Randomized	Efficacy and Tolerability of Symbicort as an add-on Treatment to Spiriva Compare With Spiriva Alone in Patients With Severe Chronic Obstructive Pulmonary Disease (COPD)	2	Mean Difference (Net)	18.472	0.0001	ANCOVA	10.347	26.596	95		NA	All	793	Completed	Phase 4
NCT01397890	4413897	8087477	Post-dose PEF in First Week of Treatment	formoterol fumarate|tiotropium bromide|budesonide|budesonide, formoterol fumarate drug combination	Budesonide/formoterol (Symbicort® Turbuhaler®)|Tiotropium (SpirivaTM)	Drug|Drug	pulmonary disease, chronic obstructive|lung diseases|lung diseases, obstructive	Chronic Obstructive Pulmonary Disease (COPD)	Parallel Assignment	Interventional	Treatment	Randomized	Efficacy and Tolerability of Symbicort as an add-on Treatment to Spiriva Compare With Spiriva Alone in Patients With Severe Chronic Obstructive Pulmonary Disease (COPD)	2	Mean Difference (Net)	17.192	0.0006	ANCOVA	7.491	26.894	95		NA	All	793	Completed	Phase 4
NCT01397890	4413898	8087478	Post-dose PEF in Last Week of Treatment	formoterol fumarate|tiotropium bromide|budesonide|budesonide, formoterol fumarate drug combination	Budesonide/formoterol (Symbicort® Turbuhaler®)|Tiotropium (SpirivaTM)	Drug|Drug	pulmonary disease, chronic obstructive|lung diseases|lung diseases, obstructive	Chronic Obstructive Pulmonary Disease (COPD)	Parallel Assignment	Interventional	Treatment	Randomized	Efficacy and Tolerability of Symbicort as an add-on Treatment to Spiriva Compare With Spiriva Alone in Patients With Severe Chronic Obstructive Pulmonary Disease (COPD)	2	Mean Difference (Net)	26.428	0.0001	ANCOVA	13.463	39.393	95		NA	All	793	Completed	Phase 4
NCT01397890	4413899	8087479	Pre-dose PEF in Whole Treatment Period	formoterol fumarate|tiotropium bromide|budesonide|budesonide, formoterol fumarate drug combination	Budesonide/formoterol (Symbicort® Turbuhaler®)|Tiotropium (SpirivaTM)	Drug|Drug	pulmonary disease, chronic obstructive|lung diseases|lung diseases, obstructive	Chronic Obstructive Pulmonary Disease (COPD)	Parallel Assignment	Interventional	Treatment	Randomized	Efficacy and Tolerability of Symbicort as an add-on Treatment to Spiriva Compare With Spiriva Alone in Patients With Severe Chronic Obstructive Pulmonary Disease (COPD)	2	Mean Difference (Net)	17.469	0.0001	ANCOVA	10.147	24.791	95		NA	All	793	Completed	Phase 4
NCT01397890	4413900	8087480	Pre-dose PEF in First Week of Treatment	formoterol fumarate|tiotropium bromide|budesonide|budesonide, formoterol fumarate drug combination	Budesonide/formoterol (Symbicort® Turbuhaler®)|Tiotropium (SpirivaTM)	Drug|Drug	pulmonary disease, chronic obstructive|lung diseases|lung diseases, obstructive	Chronic Obstructive Pulmonary Disease (COPD)	Parallel Assignment	Interventional	Treatment	Randomized	Efficacy and Tolerability of Symbicort as an add-on Treatment to Spiriva Compare With Spiriva Alone in Patients With Severe Chronic Obstructive Pulmonary Disease (COPD)	2	Mean Difference (Net)	13.587	0.0001	ANCOVA	7.407	19.766	95		NA	All	793	Completed	Phase 4
NCT01397890	4413901	8087481	Pre-dose PEF in Last Week of Treatment	formoterol fumarate|tiotropium bromide|budesonide|budesonide, formoterol fumarate drug combination	Budesonide/formoterol (Symbicort® Turbuhaler®)|Tiotropium (SpirivaTM)	Drug|Drug	pulmonary disease, chronic obstructive|lung diseases|lung diseases, obstructive	Chronic Obstructive Pulmonary Disease (COPD)	Parallel Assignment	Interventional	Treatment	Randomized	Efficacy and Tolerability of Symbicort as an add-on Treatment to Spiriva Compare With Spiriva Alone in Patients With Severe Chronic Obstructive Pulmonary Disease (COPD)	2	Mean Difference (Net)	20.303	0.0001	ANCOVA	9.904	30.702	95		NA	All	793	Completed	Phase 4
NCT01397890	4413902	8087482	Post-dose IC at 60 Minutes	formoterol fumarate|tiotropium bromide|budesonide|budesonide, formoterol fumarate drug combination	Budesonide/formoterol (Symbicort® Turbuhaler®)|Tiotropium (SpirivaTM)	Drug|Drug	pulmonary disease, chronic obstructive|lung diseases|lung diseases, obstructive	Chronic Obstructive Pulmonary Disease (COPD)	Parallel Assignment	Interventional	Treatment	Randomized	Efficacy and Tolerability of Symbicort as an add-on Treatment to Spiriva Compare With Spiriva Alone in Patients With Severe Chronic Obstructive Pulmonary Disease (COPD)	2	Ratio	1.062	0.0001	ANCOVA	1.035	1.091	95		NA	All	793	Completed	Phase 4
NCT01397890	4413903	8087483	Pre-dose IC	formoterol fumarate|tiotropium bromide|budesonide|budesonide, formoterol fumarate drug combination	Budesonide/formoterol (Symbicort® Turbuhaler®)|Tiotropium (SpirivaTM)	Drug|Drug	pulmonary disease, chronic obstructive|lung diseases|lung diseases, obstructive	Chronic Obstructive Pulmonary Disease (COPD)	Parallel Assignment	Interventional	Treatment	Randomized	Efficacy and Tolerability of Symbicort as an add-on Treatment to Spiriva Compare With Spiriva Alone in Patients With Severe Chronic Obstructive Pulmonary Disease (COPD)	2	Ratio	1.02	0.1956	ANCOVA	0.99	1.05	95		NA	All	793	Completed	Phase 4
NCT01397890	4413904	8087484	Post-dose FVC at 60 Minutes	formoterol fumarate|tiotropium bromide|budesonide|budesonide, formoterol fumarate drug combination	Budesonide/formoterol (Symbicort® Turbuhaler®)|Tiotropium (SpirivaTM)	Drug|Drug	pulmonary disease, chronic obstructive|lung diseases|lung diseases, obstructive	Chronic Obstructive Pulmonary Disease (COPD)	Parallel Assignment	Interventional	Treatment	Randomized	Efficacy and Tolerability of Symbicort as an add-on Treatment to Spiriva Compare With Spiriva Alone in Patients With Severe Chronic Obstructive Pulmonary Disease (COPD)	2	Ratio	1.054	0.0001	ANCOVA	1.036	1.073	95		NA	All	793	Completed	Phase 4
NCT01397890	4413905	8087485	Post-dose FVC at 5 Minutes	formoterol fumarate|tiotropium bromide|budesonide|budesonide, formoterol fumarate drug combination	Budesonide/formoterol (Symbicort® Turbuhaler®)|Tiotropium (SpirivaTM)	Drug|Drug	pulmonary disease, chronic obstructive|lung diseases|lung diseases, obstructive	Chronic Obstructive Pulmonary Disease (COPD)	Parallel Assignment	Interventional	Treatment	Randomized	Efficacy and Tolerability of Symbicort as an add-on Treatment to Spiriva Compare With Spiriva Alone in Patients With Severe Chronic Obstructive Pulmonary Disease (COPD)	2	Ratio	1.05	0.0001	ANCOVA	1.033	1.067	95		NA	All	793	Completed	Phase 4
NCT01397890	4413906	8087486	Pre-dose FVC	formoterol fumarate|tiotropium bromide|budesonide|budesonide, formoterol fumarate drug combination	Budesonide/formoterol (Symbicort® Turbuhaler®)|Tiotropium (SpirivaTM)	Drug|Drug	pulmonary disease, chronic obstructive|lung diseases|lung diseases, obstructive	Chronic Obstructive Pulmonary Disease (COPD)	Parallel Assignment	Interventional	Treatment	Randomized	Efficacy and Tolerability of Symbicort as an add-on Treatment to Spiriva Compare With Spiriva Alone in Patients With Severe Chronic Obstructive Pulmonary Disease (COPD)	2	Ratio	1.018	0.057	ANCOVA	0.999	1.037	95		NA	All	793	Completed	Phase 4
NCT01397890	4413907	8087487	Post-dose FEV1 at 60 Minutes	formoterol fumarate|tiotropium bromide|budesonide|budesonide, formoterol fumarate drug combination	Budesonide/formoterol (Symbicort® Turbuhaler®)|Tiotropium (SpirivaTM)	Drug|Drug	pulmonary disease, chronic obstructive|lung diseases|lung diseases, obstructive	Chronic Obstructive Pulmonary Disease (COPD)	Parallel Assignment	Interventional	Treatment	Randomized	Efficacy and Tolerability of Symbicort as an add-on Treatment to Spiriva Compare With Spiriva Alone in Patients With Severe Chronic Obstructive Pulmonary Disease (COPD)	2	Ratio	1.086	0.0001	ANCOVA	1.062	1.111	95		NA	All	793	Completed	Phase 4
NCT01397890	4413908	8087488	Post-dose FEV1 at 5 Minutes	formoterol fumarate|tiotropium bromide|budesonide|budesonide, formoterol fumarate drug combination	Budesonide/formoterol (Symbicort® Turbuhaler®)|Tiotropium (SpirivaTM)	Drug|Drug	pulmonary disease, chronic obstructive|lung diseases|lung diseases, obstructive	Chronic Obstructive Pulmonary Disease (COPD)	Parallel Assignment	Interventional	Treatment	Randomized	Efficacy and Tolerability of Symbicort as an add-on Treatment to Spiriva Compare With Spiriva Alone in Patients With Severe Chronic Obstructive Pulmonary Disease (COPD)	2	Ratio	1.079	0.0001	ANCOVA	1.057	1.102	95		NA	All	793	Completed	Phase 4
NCT01397890	4413909	8087489	Pre-dose FEV1	formoterol fumarate|tiotropium bromide|budesonide|budesonide, formoterol fumarate drug combination	Budesonide/formoterol (Symbicort® Turbuhaler®)|Tiotropium (SpirivaTM)	Drug|Drug	pulmonary disease, chronic obstructive|lung diseases|lung diseases, obstructive	Chronic Obstructive Pulmonary Disease (COPD)	Parallel Assignment	Interventional	Treatment	Randomized	Efficacy and Tolerability of Symbicort as an add-on Treatment to Spiriva Compare With Spiriva Alone in Patients With Severe Chronic Obstructive Pulmonary Disease (COPD)	2	Ratio	1.044	0.0004	ANCOVA	1.019	1.069	95		NA	All	793	Completed	Phase 4
NCT01398475	4413876	8087452	Pharmacokinetics: Time to Maximum Plasma Concentration (Tmax)	NA	LY3009104	Drug	arthritis, rheumatoid	Arthritis, Rheumatoid|Chronic Inflammatory Disorder	Crossover Assignment	Interventional	Treatment	Randomized	A Relative Bioavailability and Food Effect Study of New Formulations	4	Median Difference (Final Values)	0	0.96	Wilcoxon (Mann-Whitney)	-0.25	0.75	90		NA	All	15	Completed	Phase 1
NCT01398475	4413877	8087452	Pharmacokinetics: Time to Maximum Plasma Concentration (Tmax)	NA	LY3009104	Drug	arthritis, rheumatoid	Arthritis, Rheumatoid|Chronic Inflammatory Disorder	Crossover Assignment	Interventional	Treatment	Randomized	A Relative Bioavailability and Food Effect Study of New Formulations	4	Median Difference (Final Values)	0	0.719	Wilcoxon (Mann-Whitney)	-0.25	0.5	90		NA	All	15	Completed	Phase 1
NCT01398475	4413875	8087452	Pharmacokinetics: Time to Maximum Plasma Concentration (Tmax)	NA	LY3009104	Drug	arthritis, rheumatoid	Arthritis, Rheumatoid|Chronic Inflammatory Disorder	Crossover Assignment	Interventional	Treatment	Randomized	A Relative Bioavailability and Food Effect Study of New Formulations	4	Median Difference (Final Values)	0.5	0.006	Wilcoxon (Mann-Whitney)	0	2	90		NA	All	15	Completed	Phase 1
NCT01398475	4413878	8087453	Pharmacokinetics: Maximum Plasma Concentration (Cmax)	NA	LY3009104	Drug	arthritis, rheumatoid	Arthritis, Rheumatoid|Chronic Inflammatory Disorder	Crossover Assignment	Interventional	Treatment	Randomized	A Relative Bioavailability and Food Effect Study of New Formulations	4	Geometric LS mean ratio	0.82	NA		0.727	0.925	90		NA	All	15	Completed	Phase 1
NCT01398475	4413880	8087453	Pharmacokinetics: Maximum Plasma Concentration (Cmax)	NA	LY3009104	Drug	arthritis, rheumatoid	Arthritis, Rheumatoid|Chronic Inflammatory Disorder	Crossover Assignment	Interventional	Treatment	Randomized	A Relative Bioavailability and Food Effect Study of New Formulations	4	Geometric least squares (LS) mean ratio	0.979	NA		0.868	1.1	90		NA	All	15	Completed	Phase 1
NCT01398475	4413879	8087453	Pharmacokinetics: Maximum Plasma Concentration (Cmax)	NA	LY3009104	Drug	arthritis, rheumatoid	Arthritis, Rheumatoid|Chronic Inflammatory Disorder	Crossover Assignment	Interventional	Treatment	Randomized	A Relative Bioavailability and Food Effect Study of New Formulations	4	Geometric LS mean ratio	0.962	NA		0.852	1.08	90		NA	All	15	Completed	Phase 1
NCT01398475	4413881	8087454	Pharmacokinetics: Plasma Concentration-Time Curve (AUC)	NA	LY3009104	Drug	arthritis, rheumatoid	Arthritis, Rheumatoid|Chronic Inflammatory Disorder	Crossover Assignment	Interventional	Treatment	Randomized	A Relative Bioavailability and Food Effect Study of New Formulations	4	Geometric LS mean ratio	0.888	NA		0.827	0.953	90		NA	All	15	Completed	Phase 1
NCT01398475	4413883	8087454	Pharmacokinetics: Plasma Concentration-Time Curve (AUC)	NA	LY3009104	Drug	arthritis, rheumatoid	Arthritis, Rheumatoid|Chronic Inflammatory Disorder	Crossover Assignment	Interventional	Treatment	Randomized	A Relative Bioavailability and Food Effect Study of New Formulations	4	Geometric least squares (LS) mean ratio	1.02	NA		0.951	1.1	90		NA	All	15	Completed	Phase 1
NCT01398475	4413882	8087454	Pharmacokinetics: Plasma Concentration-Time Curve (AUC)	NA	LY3009104	Drug	arthritis, rheumatoid	Arthritis, Rheumatoid|Chronic Inflammatory Disorder	Crossover Assignment	Interventional	Treatment	Randomized	A Relative Bioavailability and Food Effect Study of New Formulations	4	Geometric LS mean ratio	1.02	NA		0.947	1.09	90		NA	All	15	Completed	Phase 1
NCT01398943	4413872	8087438	Pulse Wave Velocity	antioxidants	Tetrahydrobiopterin (BH4)|Antioxidant Cocktail	Drug|Dietary Supplement	pulmonary disease, chronic obstructive|lung diseases|lung diseases, obstructive	Pulmonary Disease, Chronic Obstructive	Crossover Assignment	Interventional	Prevention	Randomized	Nitric Oxide Bioavailability in Chronic Obstructive Pulmonary Disease (COPD)	2		NA	0.05	ANOVA					NA	All	60	Completed	N/A
NCT01398943	4413871	8087438	Pulse Wave Velocity	antioxidants	Tetrahydrobiopterin (BH4)|Antioxidant Cocktail	Drug|Dietary Supplement	pulmonary disease, chronic obstructive|lung diseases|lung diseases, obstructive	Pulmonary Disease, Chronic Obstructive	Crossover Assignment	Interventional	Prevention	Randomized	Nitric Oxide Bioavailability in Chronic Obstructive Pulmonary Disease (COPD)	2		NA	0.05	ANOVA					NA	All	60	Completed	N/A
NCT01398943	4413873	8087439	Flow-Mediated Dilation (FMD)	antioxidants	Tetrahydrobiopterin (BH4)|Antioxidant Cocktail	Drug|Dietary Supplement	pulmonary disease, chronic obstructive|lung diseases|lung diseases, obstructive	Pulmonary Disease, Chronic Obstructive	Crossover Assignment	Interventional	Prevention	Randomized	Nitric Oxide Bioavailability in Chronic Obstructive Pulmonary Disease (COPD)	2		NA	0.05	ANOVA					NA	All	60	Completed	N/A
NCT01398943	4413874	8087439	Flow-Mediated Dilation (FMD)	antioxidants	Tetrahydrobiopterin (BH4)|Antioxidant Cocktail	Drug|Dietary Supplement	pulmonary disease, chronic obstructive|lung diseases|lung diseases, obstructive	Pulmonary Disease, Chronic Obstructive	Crossover Assignment	Interventional	Prevention	Randomized	Nitric Oxide Bioavailability in Chronic Obstructive Pulmonary Disease (COPD)	2		NA	0.05	ANOVA					NA	All	60	Completed	N/A
NCT01398982	4413870	8087434	Mean Total Opioid Consumption	bupivacaine	Bupivacaine (study group)|Isotonic saline (control group)	Drug|Drug	NA	Abdominal/ Donor Site|DIEP or Free MS-TRAM Breast Reconstruction|Local Pain Management|Transversus Abdominis Plane (TAP) Block Catheter	Parallel Assignment	Interventional	Treatment	Randomized	TAP Block in DIEP or Free MS-TRAM Donor Site: A RCT	2		NA	0.02	Wilcoxon (Mann-Whitney)					NA	Female	93	Completed	Phase 4
NCT01399047	4413865	8087415	Unified Batten Disease Rating Scale Capability Subscale Change	mycophenolic acid	Mycophenolate mofetil|Liquid Placebo	Drug|Drug	neuronal ceroid-lipofuscinoses	Juvenile Neuronal Ceroid Lipofuscinosis	Crossover Assignment	Interventional	Treatment	Randomized	Cellcept for Treatment of Juvenile Neuronal Ceroid Lipofuscinosis	2		NA	0.26	Wilcoxon (Mann-Whitney)					NA	All	19	Completed	Phase 2
NCT01399047	4413866	8087416	Unified Batten Disease Rating Scale Behavior Subscale Change	mycophenolic acid	Mycophenolate mofetil|Liquid Placebo	Drug|Drug	neuronal ceroid-lipofuscinoses	Juvenile Neuronal Ceroid Lipofuscinosis	Crossover Assignment	Interventional	Treatment	Randomized	Cellcept for Treatment of Juvenile Neuronal Ceroid Lipofuscinosis	2		NA	0.98	Prescott's test					NA	All	19	Completed	Phase 2
NCT01399047	4413867	8087417	Unified Batten Disease Rating Scale Seizure Subscale Change	mycophenolic acid	Mycophenolate mofetil|Liquid Placebo	Drug|Drug	neuronal ceroid-lipofuscinoses	Juvenile Neuronal Ceroid Lipofuscinosis	Crossover Assignment	Interventional	Treatment	Randomized	Cellcept for Treatment of Juvenile Neuronal Ceroid Lipofuscinosis	2		NA	0.78	Prescott's test					NA	All	19	Completed	Phase 2
NCT01399047	4413868	8087418	Unified Batten Disease Rating Scale Physical Subscale Change	mycophenolic acid	Mycophenolate mofetil|Liquid Placebo	Drug|Drug	neuronal ceroid-lipofuscinoses	Juvenile Neuronal Ceroid Lipofuscinosis	Crossover Assignment	Interventional	Treatment	Randomized	Cellcept for Treatment of Juvenile Neuronal Ceroid Lipofuscinosis	2	Mean Difference (Net)	-0.69	0.72	Prescott's test	-4.67	3.28	95		NA	All	19	Completed	Phase 2
NCT01399047	4413869	8087419	Tolerability - Number of Participants Who Completed Each Arm on Assigned Study Drug Dose	mycophenolic acid	Mycophenolate mofetil|Liquid Placebo	Drug|Drug	neuronal ceroid-lipofuscinoses	Juvenile Neuronal Ceroid Lipofuscinosis	Crossover Assignment	Interventional	Treatment	Randomized	Cellcept for Treatment of Juvenile Neuronal Ceroid Lipofuscinosis	2	Risk Difference (RD)	0.105	0.21	Prescott's test	-0.033	0.243	95		NA	All	19	Completed	Phase 2
NCT01399372	4413862	8087392	Overall Survival	cytarabine|rituximab|methotrexate|vincristine|procarbazine	Rituximab|Cytarabine|Methotrexate|Procarbazine|Vincristine|low-dose whole-brain radiation therapy	Biological|Drug|Drug|Drug|Drug|Radiation	lymphoma|neurotoxicity syndromes	Chemotherapeutic Agent Toxicity|Cognitive/Functional Effects|Lymphoma|Neurotoxicity|Radiation Toxicity	Parallel Assignment	Interventional	Treatment	Randomized	Rituximab, Methotrexate, Vincristine Sulfate, Procarbazine Hydrochloride, and Cytarabine With or Without Radiation Therapy in Treating Patients With Primary Central Nervous System Lymphoma	2	Hazard Ratio (HR)	0.77	0.48	Log Rank	0.38	1.58	95		NA	All	91	Active, not recruiting	Phase 2
NCT01399372	4413863	8087393	Progression-free Survival	cytarabine|rituximab|methotrexate|vincristine|procarbazine	Rituximab|Cytarabine|Methotrexate|Procarbazine|Vincristine|low-dose whole-brain radiation therapy	Biological|Drug|Drug|Drug|Drug|Radiation	lymphoma|neurotoxicity syndromes	Chemotherapeutic Agent Toxicity|Cognitive/Functional Effects|Lymphoma|Neurotoxicity|Radiation Toxicity	Parallel Assignment	Interventional	Treatment	Randomized	Rituximab, Methotrexate, Vincristine Sulfate, Procarbazine Hydrochloride, and Cytarabine With or Without Radiation Therapy in Treating Patients With Primary Central Nervous System Lymphoma	2	Hazard Ratio (HR)	0.51	0.015	Log Rank	0.27	0.95	95		NA	All	91	Active, not recruiting	Phase 2
NCT01399593	4413861	8087387	Treatment Failure Rate	NA	Eculizumab	Drug	NA	Antibody Mediated Rejection	Parallel Assignment	Interventional	Treatment	Randomized	Safety & Efficacy of Eculizumab to Prevent AMR in Living Donor Kidney Transplant Recipients Requiring Desensitization	2	Proportion difference	-3.9	0.76	Fisher Exact	-23.9	16.3	95		NA	All	102	Terminated	Phase 2
NCT01399619	4413860	8087386	Sustained Virological Response (SVR12)	NA	PegIFN/RBV|PegIFN/RBV|BI201335|BI201335 24W|PegIFN/RBV|Bi 201335	Drug|Drug|Drug|Drug|Drug|Drug	hepatitis a|hepatitis c|hepatitis|hepatitis c, chronic	Hepatitis C, Chronic	Parallel Assignment	Interventional	Treatment	Randomized	Phase III Trial of BI 201335 (Faldaprevir) in Treatment Naive (TN) and Relapser Hepatitis C Virus (HCV)-Human Immunodeficiency Virus (HIV) Coinfected Patients (STARTverso 4)	3		NA	0.0001	normal approximation					NA	All	310	Completed	Phase 3
NCT01399697	4413851	8087367	Change From Week 16 to Week 28 in Global Assessment of Disease Activity Assessed Using the VAS Performed by the Investigator	methotrexate	methotrexate|methotrexate|placebo|tocilizumab [RoActemra/Actemra]	Drug|Drug|Drug|Drug	arthritis, rheumatoid|arthritis	Rheumatoid Arthritis	Parallel Assignment	Interventional	Treatment	Randomized	A Study of RoActemra/Actemra (Tocilizumab) in Combination With Methotrexate Versus RoActemra/Actemra Monotherapy in Patients With Rheumatoid Arthritis and an Inadequate Response to Methotrexate	2	Difference in LS Mean	-1.216	0.655	ANCOVA	-6.573	4.141	95		NA	All	261	Completed	Phase 4
NCT01399697	4413852	8087368	Change From Week 16 to Week 28 in Global Assessment of Disease Activity as Assessed With the Visual Analogue Scale (VAS) Performed by Participant	methotrexate	methotrexate|methotrexate|placebo|tocilizumab [RoActemra/Actemra]	Drug|Drug|Drug|Drug	arthritis, rheumatoid|arthritis	Rheumatoid Arthritis	Parallel Assignment	Interventional	Treatment	Randomized	A Study of RoActemra/Actemra (Tocilizumab) in Combination With Methotrexate Versus RoActemra/Actemra Monotherapy in Patients With Rheumatoid Arthritis and an Inadequate Response to Methotrexate	2	Difference in LS Mean	0.969	0.769	ANCOVA	-5.526	7.464	95		NA	All	261	Completed	Phase 4
NCT01399697	4413853	8087369	Change in the Quality of Life Questionnaire (SF-12) From Week 16 to Week 28 in Physical Health	methotrexate	methotrexate|methotrexate|placebo|tocilizumab [RoActemra/Actemra]	Drug|Drug|Drug|Drug	arthritis, rheumatoid|arthritis	Rheumatoid Arthritis	Parallel Assignment	Interventional	Treatment	Randomized	A Study of RoActemra/Actemra (Tocilizumab) in Combination With Methotrexate Versus RoActemra/Actemra Monotherapy in Patients With Rheumatoid Arthritis and an Inadequate Response to Methotrexate	2	Difference in LS Mean	3.376	0.015	ANCOVA	0.676	6.076	95		NA	All	261	Completed	Phase 4
NCT01399697	4413854	8087370	Change in the Quality of Life Questionnaire (Short Form-12 [SF-12]) From Week 16 to Week 28 in Mental Health	methotrexate	methotrexate|methotrexate|placebo|tocilizumab [RoActemra/Actemra]	Drug|Drug|Drug|Drug	arthritis, rheumatoid|arthritis	Rheumatoid Arthritis	Parallel Assignment	Interventional	Treatment	Randomized	A Study of RoActemra/Actemra (Tocilizumab) in Combination With Methotrexate Versus RoActemra/Actemra Monotherapy in Patients With Rheumatoid Arthritis and an Inadequate Response to Methotrexate	2	Difference in LS Mean	-1.873	0.204	ANCOVA	-4.775	1.03	95		NA	All	261	Completed	Phase 4
NCT01399697	4413855	8087371	Change in the Health Assessment Questionnaire Disability Index (HAQ-DI) From Week 16 to Week 28	methotrexate	methotrexate|methotrexate|placebo|tocilizumab [RoActemra/Actemra]	Drug|Drug|Drug|Drug	arthritis, rheumatoid|arthritis	Rheumatoid Arthritis	Parallel Assignment	Interventional	Treatment	Randomized	A Study of RoActemra/Actemra (Tocilizumab) in Combination With Methotrexate Versus RoActemra/Actemra Monotherapy in Patients With Rheumatoid Arthritis and an Inadequate Response to Methotrexate	2	Difference in Least Square (LS) Mean	0.032	0.674	ANCOVA	-0.119	0.184	95		NA	All	261	Completed	Phase 4
NCT01399697	4413856	8087372	Percentage of Participants With Simplified Disease Activity Index (SDAI) <3.3 at Week 28	methotrexate	methotrexate|methotrexate|placebo|tocilizumab [RoActemra/Actemra]	Drug|Drug|Drug|Drug	arthritis, rheumatoid|arthritis	Rheumatoid Arthritis	Parallel Assignment	Interventional	Treatment	Randomized	A Study of RoActemra/Actemra (Tocilizumab) in Combination With Methotrexate Versus RoActemra/Actemra Monotherapy in Patients With Rheumatoid Arthritis and an Inadequate Response to Methotrexate	2		NA	0.358	Chi-squared					NA	All	261	Completed	Phase 4
NCT01399697	4413857	8087373	Percentage of Participants With Clinical Disease Activity Index (CDAI) <2.8 at Week 28	methotrexate	methotrexate|methotrexate|placebo|tocilizumab [RoActemra/Actemra]	Drug|Drug|Drug|Drug	arthritis, rheumatoid|arthritis	Rheumatoid Arthritis	Parallel Assignment	Interventional	Treatment	Randomized	A Study of RoActemra/Actemra (Tocilizumab) in Combination With Methotrexate Versus RoActemra/Actemra Monotherapy in Patients With Rheumatoid Arthritis and an Inadequate Response to Methotrexate	2		NA	0.518	Chi-squared					NA	All	261	Completed	Phase 4
NCT01399697	4413858	8087374	Percentage of Participants With DAS28 Score Less Than (<) 2.6 at Week 28	methotrexate	methotrexate|methotrexate|placebo|tocilizumab [RoActemra/Actemra]	Drug|Drug|Drug|Drug	arthritis, rheumatoid|arthritis	Rheumatoid Arthritis	Parallel Assignment	Interventional	Treatment	Randomized	A Study of RoActemra/Actemra (Tocilizumab) in Combination With Methotrexate Versus RoActemra/Actemra Monotherapy in Patients With Rheumatoid Arthritis and an Inadequate Response to Methotrexate	2		NA	0.328	Chi-squared					NA	All	261	Completed	Phase 4
NCT01399697	4413859	8087375	Change in Disease Activity Score Based on 28-Joint Count (DAS28) From Week 16 to Week 28	methotrexate	methotrexate|methotrexate|placebo|tocilizumab [RoActemra/Actemra]	Drug|Drug|Drug|Drug	arthritis, rheumatoid|arthritis	Rheumatoid Arthritis	Parallel Assignment	Interventional	Treatment	Randomized	A Study of RoActemra/Actemra (Tocilizumab) in Combination With Methotrexate Versus RoActemra/Actemra Monotherapy in Patients With Rheumatoid Arthritis and an Inadequate Response to Methotrexate	2		NA	0.7	ANCOVA					NA	All	261	Completed	Phase 4
NCT01399723	4413848	8087362	Outcome (Death/Readmission) at 14 Days as Determined by Telephone or Direct Interview	amoxicillin|penicillins|penicillin g|penicillin g benzathine|penicillin g procaine	Benzyl penicillin|Amoxicillin	Drug|Drug	pneumonia	Pneumonia	Parallel Assignment	Interventional	Treatment	Randomized	Amoxicillin Versus Benzyl Penicillin for Treatment of Children Hospitalised With Severe Pneumonia	2	Risk Difference (RD)	-3.3	NA		-10	3	95		NA	All	561	Completed	Phase 3
NCT01399723	4413849	8087365	Treatment Failure at or Before Discharge / Day 5 Post Enrollment (Whichever Occurs First)	amoxicillin|penicillins|penicillin g|penicillin g benzathine|penicillin g procaine	Benzyl penicillin|Amoxicillin	Drug|Drug	pneumonia	Pneumonia	Parallel Assignment	Interventional	Treatment	Randomized	Amoxicillin Versus Benzyl Penicillin for Treatment of Children Hospitalised With Severe Pneumonia	2	Risk Difference (RD)	0.4	NA		-5	5.8	95		NA	All	561	Completed	Phase 3
NCT01399723	4413850	8087366	Treatment Failure at 48 Hours (Two Full Days After Enrollment)	amoxicillin|penicillins|penicillin g|penicillin g benzathine|penicillin g procaine	Benzyl penicillin|Amoxicillin	Drug|Drug	pneumonia	Pneumonia	Parallel Assignment	Interventional	Treatment	Randomized	Amoxicillin Versus Benzyl Penicillin for Treatment of Children Hospitalised With Severe Pneumonia	2	Risk Difference (RD)	-0.4	NA		-5	4.2	95		NA	All	561	Completed	Phase 3
NCT01399736	4413841	8087355	Number of Participants With Revascularization - CABG	NA	randomised to guidelines group|FFR-guided revascularisation strategy	Procedure|Procedure	infarction|myocardial infarction|coronary artery disease	Multivessel Coronary Artery Disease|Myocardial Infarction	Parallel Assignment	Interventional	Treatment	Randomized	Comparison Between FFR Guided Revascularization Versus Conventional Strategy in Acute STEMI Patients With MVD.	2	Hazard Ratio (HR)	1.2	0.8	Chi-squared	0.29	5.02	95		NA	All	885	Completed	N/A
NCT01399736	4413842	8087356	Number of Participants With Revascularization - PCI	NA	randomised to guidelines group|FFR-guided revascularisation strategy	Procedure|Procedure	infarction|myocardial infarction|coronary artery disease	Multivessel Coronary Artery Disease|Myocardial Infarction	Parallel Assignment	Interventional	Treatment	Randomized	Comparison Between FFR Guided Revascularization Versus Conventional Strategy in Acute STEMI Patients With MVD.	2	Hazard Ratio (HR)	0.37	0.001	Chi-squared	0.24	0.57	95		NA	All	885	Completed	N/A
NCT01399736	4413843	8087357	Number of Participants With Periprocedural MI	NA	randomised to guidelines group|FFR-guided revascularisation strategy	Procedure|Procedure	infarction|myocardial infarction|coronary artery disease	Multivessel Coronary Artery Disease|Myocardial Infarction	Parallel Assignment	Interventional	Treatment	Randomized	Comparison Between FFR Guided Revascularization Versus Conventional Strategy in Acute STEMI Patients With MVD.	2	Hazard Ratio (HR)	0.59	0.29	Chi-squared	0.22	1.59	95		NA	All	885	Completed	N/A
NCT01399736	4413844	8087358	Number of Participants With Spontaneous MI	NA	randomised to guidelines group|FFR-guided revascularisation strategy	Procedure|Procedure	infarction|myocardial infarction|coronary artery disease	Multivessel Coronary Artery Disease|Myocardial Infarction	Parallel Assignment	Interventional	Treatment	Randomized	Comparison Between FFR Guided Revascularization Versus Conventional Strategy in Acute STEMI Patients With MVD.	2	Hazard Ratio (HR)	0.5	0.1	Chi-squared	0.22	1.13	95		NA	All	885	Completed	N/A
NCT01399736	4413845	8087359	Number of Participants With Cardiac Death	NA	randomised to guidelines group|FFR-guided revascularisation strategy	Procedure|Procedure	infarction|myocardial infarction|coronary artery disease	Multivessel Coronary Artery Disease|Myocardial Infarction	Parallel Assignment	Interventional	Treatment	Randomized	Comparison Between FFR Guided Revascularization Versus Conventional Strategy in Acute STEMI Patients With MVD.	2	Hazard Ratio (HR)	1	1	Chi-squared	0.25	4.01	95		NA	All	885	Completed	N/A
NCT01399736	4413846	8087360	Number of Participants With Death From Any Cause	NA	randomised to guidelines group|FFR-guided revascularisation strategy	Procedure|Procedure	infarction|myocardial infarction|coronary artery disease	Multivessel Coronary Artery Disease|Myocardial Infarction	Parallel Assignment	Interventional	Treatment	Randomized	Comparison Between FFR Guided Revascularization Versus Conventional Strategy in Acute STEMI Patients With MVD.	2	Hazard Ratio (HR)	0.8	0.7	Chi-squared	0.25	2.56	95		NA	All	885	Completed	N/A
NCT01399736	4413847	8087361	Number of Participants With the Composite Endpoint of MACCE	NA	randomised to guidelines group|FFR-guided revascularisation strategy	Procedure|Procedure	infarction|myocardial infarction|coronary artery disease	Multivessel Coronary Artery Disease|Myocardial Infarction	Parallel Assignment	Interventional	Treatment	Randomized	Comparison Between FFR Guided Revascularization Versus Conventional Strategy in Acute STEMI Patients With MVD.	2	Hazard Ratio (HR)	0.35	0.001	Chi-squared	0.22	0.55	95		NA	All	885	Completed	N/A
NCT01399788	4413829	8087321	Dose Normalized Area Under the Curve From Time Zero to Extrapolated Infinite Time (AUC [0-∞][dn]) for Pyrazinamide	NA	Myrin P Forte|Single drug references	Drug|Drug	NA	Healthy Volunteers	Crossover Assignment	Interventional	Basic Science	Randomized	A Bioequivalence Study Comparing A Fixed Dose Combination Formulation Of Myrin P Forte That Contains Rifampicin, Isoniazid, Ethambutol And Pyrazinamide Per Tablet To An Equivalent Dose Of Single Drug Reference Preparations Of Similar Combination Following Oral Administration In Healthy Adults	2	Ratio of Adjusted Means	101.8	NA		99.24	104.43	90		NA	All	36	Completed	Phase 1
NCT01399788	4413830	8087322	Area Under the Curve From Time Zero to Extrapolated Infinite Time (AUC[0-∞])	NA	Myrin P Forte|Single drug references	Drug|Drug	NA	Healthy Volunteers	Crossover Assignment	Interventional	Basic Science	Randomized	A Bioequivalence Study Comparing A Fixed Dose Combination Formulation Of Myrin P Forte That Contains Rifampicin, Isoniazid, Ethambutol And Pyrazinamide Per Tablet To An Equivalent Dose Of Single Drug Reference Preparations Of Similar Combination Following Oral Administration In Healthy Adults	2	Ratio of Adjusted Means	100.97	NA		96.28	105.88	90		NA	All	36	Completed	Phase 1
NCT01399788	4413832	8087322	Area Under the Curve From Time Zero to Extrapolated Infinite Time (AUC[0-∞])	NA	Myrin P Forte|Single drug references	Drug|Drug	NA	Healthy Volunteers	Crossover Assignment	Interventional	Basic Science	Randomized	A Bioequivalence Study Comparing A Fixed Dose Combination Formulation Of Myrin P Forte That Contains Rifampicin, Isoniazid, Ethambutol And Pyrazinamide Per Tablet To An Equivalent Dose Of Single Drug Reference Preparations Of Similar Combination Following Oral Administration In Healthy Adults	2	Ratio of Adjusted Means	104.3	NA		99.7	109.1	90		NA	All	36	Completed	Phase 1
NCT01399788	4413831	8087322	Area Under the Curve From Time Zero to Extrapolated Infinite Time (AUC[0-∞])	NA	Myrin P Forte|Single drug references	Drug|Drug	NA	Healthy Volunteers	Crossover Assignment	Interventional	Basic Science	Randomized	A Bioequivalence Study Comparing A Fixed Dose Combination Formulation Of Myrin P Forte That Contains Rifampicin, Isoniazid, Ethambutol And Pyrazinamide Per Tablet To An Equivalent Dose Of Single Drug Reference Preparations Of Similar Combination Following Oral Administration In Healthy Adults	2	Ratio of Adjusted Means	105.74	NA		100.32	111.46	90		NA	All	36	Completed	Phase 1
NCT01399788	4413833	8087323	Dose Normalized Maximum Observed Plasma Concentration (Cmax[dn]) for Pyrazinamide	NA	Myrin P Forte|Single drug references	Drug|Drug	NA	Healthy Volunteers	Crossover Assignment	Interventional	Basic Science	Randomized	A Bioequivalence Study Comparing A Fixed Dose Combination Formulation Of Myrin P Forte That Contains Rifampicin, Isoniazid, Ethambutol And Pyrazinamide Per Tablet To An Equivalent Dose Of Single Drug Reference Preparations Of Similar Combination Following Oral Administration In Healthy Adults	2	Ratio of Adjusted Means	95.17	NA		88.6	102.22	90		NA	All	36	Completed	Phase 1
NCT01399788	4413834	8087324	Dose Normalized Area Under the Curve From Time Zero to Last Quantifiable Concentration (AUClast[dn]) for Pyrazinamide	NA	Myrin P Forte|Single drug references	Drug|Drug	NA	Healthy Volunteers	Crossover Assignment	Interventional	Basic Science	Randomized	A Bioequivalence Study Comparing A Fixed Dose Combination Formulation Of Myrin P Forte That Contains Rifampicin, Isoniazid, Ethambutol And Pyrazinamide Per Tablet To An Equivalent Dose Of Single Drug Reference Preparations Of Similar Combination Following Oral Administration In Healthy Adults	2	Ratio of Adjusted Means	101.73	NA		99.12	104.4	90		NA	All	36	Completed	Phase 1
NCT01399788	4413835	8087325	Maximum Observed Plasma Concentration (Cmax)	NA	Myrin P Forte|Single drug references	Drug|Drug	NA	Healthy Volunteers	Crossover Assignment	Interventional	Basic Science	Randomized	A Bioequivalence Study Comparing A Fixed Dose Combination Formulation Of Myrin P Forte That Contains Rifampicin, Isoniazid, Ethambutol And Pyrazinamide Per Tablet To An Equivalent Dose Of Single Drug Reference Preparations Of Similar Combination Following Oral Administration In Healthy Adults	2	Ratio of Adjusted Means	99.48	NA		94.92	104.25	90		NA	All	36	Completed	Phase 1
NCT01399788	4413836	8087325	Maximum Observed Plasma Concentration (Cmax)	NA	Myrin P Forte|Single drug references	Drug|Drug	NA	Healthy Volunteers	Crossover Assignment	Interventional	Basic Science	Randomized	A Bioequivalence Study Comparing A Fixed Dose Combination Formulation Of Myrin P Forte That Contains Rifampicin, Isoniazid, Ethambutol And Pyrazinamide Per Tablet To An Equivalent Dose Of Single Drug Reference Preparations Of Similar Combination Following Oral Administration In Healthy Adults	2	Ratio of Adjusted Means	103.85	NA		92.13	117.07	90		NA	All	36	Completed	Phase 1
NCT01399788	4413837	8087325	Maximum Observed Plasma Concentration (Cmax)	NA	Myrin P Forte|Single drug references	Drug|Drug	NA	Healthy Volunteers	Crossover Assignment	Interventional	Basic Science	Randomized	A Bioequivalence Study Comparing A Fixed Dose Combination Formulation Of Myrin P Forte That Contains Rifampicin, Isoniazid, Ethambutol And Pyrazinamide Per Tablet To An Equivalent Dose Of Single Drug Reference Preparations Of Similar Combination Following Oral Administration In Healthy Adults	2	Ratio of Adjusted Means	102.75	NA		95.36	110.71	90		NA	All	36	Completed	Phase 1
NCT01399788	4413839	8087326	Area Under the Curve From Time Zero to Last Quantifiable Concentration (AUClast)	NA	Myrin P Forte|Single drug references	Drug|Drug	NA	Healthy Volunteers	Crossover Assignment	Interventional	Basic Science	Randomized	A Bioequivalence Study Comparing A Fixed Dose Combination Formulation Of Myrin P Forte That Contains Rifampicin, Isoniazid, Ethambutol And Pyrazinamide Per Tablet To An Equivalent Dose Of Single Drug Reference Preparations Of Similar Combination Following Oral Administration In Healthy Adults	2	Ratio of Adjusted Means	107.28	NA		101.95	112.9	90		NA	All	36	Completed	Phase 1
NCT01399788	4413838	8087326	Area Under the Curve From Time Zero to Last Quantifiable Concentration (AUClast)	NA	Myrin P Forte|Single drug references	Drug|Drug	NA	Healthy Volunteers	Crossover Assignment	Interventional	Basic Science	Randomized	A Bioequivalence Study Comparing A Fixed Dose Combination Formulation Of Myrin P Forte That Contains Rifampicin, Isoniazid, Ethambutol And Pyrazinamide Per Tablet To An Equivalent Dose Of Single Drug Reference Preparations Of Similar Combination Following Oral Administration In Healthy Adults	2	Ratio of Adjusted Means	99.48	NA		94.92	104.25	90		NA	All	36	Completed	Phase 1
NCT01399788	4413840	8087326	Area Under the Curve From Time Zero to Last Quantifiable Concentration (AUClast)	NA	Myrin P Forte|Single drug references	Drug|Drug	NA	Healthy Volunteers	Crossover Assignment	Interventional	Basic Science	Randomized	A Bioequivalence Study Comparing A Fixed Dose Combination Formulation Of Myrin P Forte That Contains Rifampicin, Isoniazid, Ethambutol And Pyrazinamide Per Tablet To An Equivalent Dose Of Single Drug Reference Preparations Of Similar Combination Following Oral Administration In Healthy Adults	2	Ratio of Adjusted Means	103.81	NA		99.2	108.64	90		NA	All	36	Completed	Phase 1
NCT01399866	4413823	8087308	Effect of D-cycloserine + Cue-exposure Treatment on Attentional Bias Toward Smoking Cuesmeasured With the Emotional Stroop Task	cycloserine	D-cycloserine|Placebo	Drug|Drug	NA	Smoking Cessation	Parallel Assignment	Interventional	Treatment	Randomized	Cognitive Remediation With D-Cycloserine	2		NA	0.473	t-test, 2 sided					NA	All	150	Completed	Phase 3
NCT01399866	4413824	8087309	Effect of D-cycloserine + Cue-exposure Treatment on Craving	cycloserine	D-cycloserine|Placebo	Drug|Drug	NA	Smoking Cessation	Parallel Assignment	Interventional	Treatment	Randomized	Cognitive Remediation With D-Cycloserine	2		NA	0.123	ANOVA					NA	All	150	Completed	Phase 3
NCT01399866	4413825	8087310	Effect of D-cycloserine + Cue-exposure Treatment on Electromyogram	cycloserine	D-cycloserine|Placebo	Drug|Drug	NA	Smoking Cessation	Parallel Assignment	Interventional	Treatment	Randomized	Cognitive Remediation With D-Cycloserine	2		NA	0.818	ANOVA					NA	All	150	Completed	Phase 3
NCT01399866	4413826	8087311	Effect of D-cycloserine + Cue-exposure Treatment on Heart Rate	cycloserine	D-cycloserine|Placebo	Drug|Drug	NA	Smoking Cessation	Parallel Assignment	Interventional	Treatment	Randomized	Cognitive Remediation With D-Cycloserine	2		NA	0.94	ANOVA					NA	All	150	Completed	Phase 3
NCT01399866	4413827	8087312	Effect of D-cycloserine + Cue-exposure Treatment on Skin Conductance	cycloserine	D-cycloserine|Placebo	Drug|Drug	NA	Smoking Cessation	Parallel Assignment	Interventional	Treatment	Randomized	Cognitive Remediation With D-Cycloserine	2		NA	0.747	ANOVA					NA	All	150	Completed	Phase 3
NCT01399866	4413828	8087312	Effect of D-cycloserine + Cue-exposure Treatment on Skin Conductance	cycloserine	D-cycloserine|Placebo	Drug|Drug	NA	Smoking Cessation	Parallel Assignment	Interventional	Treatment	Randomized	Cognitive Remediation With D-Cycloserine	2		NA	0.574	ANOVA					NA	All	150	Completed	Phase 3
NCT01400243	4413821	8087289	Heart Rate	nicotine	Nicotine|Placebo Patch	Drug|Drug	marijuana abuse	Marijuana Dependence	Parallel Assignment	Interventional	Basic Science	Randomized	Nicotine Patch for Marijuana Withdrawal	2		NA	0.05	ANOVA					NA	All	127	Completed	Phase 4
NCT01400243	4413822	8087290	Urinary Tetrahydrocannabinol (THC) Concentration in ng/ml.	nicotine	Nicotine|Placebo Patch	Drug|Drug	marijuana abuse	Marijuana Dependence	Parallel Assignment	Interventional	Basic Science	Randomized	Nicotine Patch for Marijuana Withdrawal	2		NA	0.05	ANCOVA					NA	All	127	Completed	Phase 4
NCT01400412	4413820	8087285	Percent Change From Baseline in Total Hip Bone Mineral Density (BMD)	ritonavir|emtricitabine|darunavir|tenofovir|maraviroc	Darunavir|Ritonavir|Tenofovir disoproxil fumarate|Emtricitabine|Placebo for Tenofovir disoproxil fumarate|Placebo for Maraviroc|Maraviroc	Drug|Drug|Drug|Drug|Drug|Drug|Drug	NA	HIV-1 Infection	Parallel Assignment	Interventional	Treatment	Randomized	Bone, Immunologic, and Virologic Effects of a Antiretroviral Regimen	2		NA	0.001	Wilcoxon (Mann-Whitney)					NA	All	262	Completed	Phase 2
NCT01400477	4413819	8087256	Neurocognitive Efficacy	NA	DMXB-A-SR|Placebo	Drug|Other	schizophrenia|psychotic disorders	Schizoaffective Disorder|Schizophrenia	Parallel Assignment	Interventional	Treatment	Randomized	Nicotinic Receptors and Schizophrenia	2		NA	0.89	ANOVA					NA	All	97	Completed	Phase 2
NCT01400516	4413818	8087248	Change From Baseline in Joint Erosion Volume Measured by 3-Dimensional Computed Tomography (3D CT) Scan	teriparatide|calcium|vitamin d	Teriparatide|calcium citrate|Vitamin D|TNF antagonist	Drug|Drug|Drug|Drug	arthritis|arthritis, rheumatoid	Rheumatoid Arthritis	Parallel Assignment	Interventional	Treatment	Randomized	Teriparatide for Joint Erosions in Rheumatoid Arthritis: The TERA Trial	2	Median Difference (Final Values)	9.5	0.28	Linear mixed model					NA	All	26	Completed	Phase 4
NCT01400932	4413770	8087190	Number of Participants Who Had a Reduction in Total Lesions of at Least 50% From Baseline to Weeks 1, 2, 4, 8, and 12	benzoyl peroxide	GI148512|vehicle gel	Drug|Drug	acne vulgaris	Acne Vulgaris	Parallel Assignment	Interventional	Treatment	Randomized	Study STF115288, a Clinical Confirmation Study of GI148512 in the Treatment of Acne Vulgaris in Japanese Subjects	2		NA	0.001	ANCOVA					NA	All	360	Completed	Phase 3
NCT01400932	4413768	8087190	Number of Participants Who Had a Reduction in Total Lesions of at Least 50% From Baseline to Weeks 1, 2, 4, 8, and 12	benzoyl peroxide	GI148512|vehicle gel	Drug|Drug	acne vulgaris	Acne Vulgaris	Parallel Assignment	Interventional	Treatment	Randomized	Study STF115288, a Clinical Confirmation Study of GI148512 in the Treatment of Acne Vulgaris in Japanese Subjects	2		NA	0.001	ANCOVA					NA	All	360	Completed	Phase 3
NCT01400932	4413767	8087190	Number of Participants Who Had a Reduction in Total Lesions of at Least 50% From Baseline to Weeks 1, 2, 4, 8, and 12	benzoyl peroxide	GI148512|vehicle gel	Drug|Drug	acne vulgaris	Acne Vulgaris	Parallel Assignment	Interventional	Treatment	Randomized	Study STF115288, a Clinical Confirmation Study of GI148512 in the Treatment of Acne Vulgaris in Japanese Subjects	2		NA	0.001	ANCOVA					NA	All	360	Completed	Phase 3
NCT01400932	4413771	8087190	Number of Participants Who Had a Reduction in Total Lesions of at Least 50% From Baseline to Weeks 1, 2, 4, 8, and 12	benzoyl peroxide	GI148512|vehicle gel	Drug|Drug	acne vulgaris	Acne Vulgaris	Parallel Assignment	Interventional	Treatment	Randomized	Study STF115288, a Clinical Confirmation Study of GI148512 in the Treatment of Acne Vulgaris in Japanese Subjects	2		NA	0.001	ANCOVA					NA	All	360	Completed	Phase 3
NCT01400932	4413769	8087190	Number of Participants Who Had a Reduction in Total Lesions of at Least 50% From Baseline to Weeks 1, 2, 4, 8, and 12	benzoyl peroxide	GI148512|vehicle gel	Drug|Drug	acne vulgaris	Acne Vulgaris	Parallel Assignment	Interventional	Treatment	Randomized	Study STF115288, a Clinical Confirmation Study of GI148512 in the Treatment of Acne Vulgaris in Japanese Subjects	2		NA	0.001	ANCOVA					NA	All	360	Completed	Phase 3
NCT01400932	4413772	8087191	Number of Participants Who Had an ISGA Score of 0 or 1 at Weeks 1, 2, 4, 8, and 12	benzoyl peroxide	GI148512|vehicle gel	Drug|Drug	acne vulgaris	Acne Vulgaris	Parallel Assignment	Interventional	Treatment	Randomized	Study STF115288, a Clinical Confirmation Study of GI148512 in the Treatment of Acne Vulgaris in Japanese Subjects	2		NA	0.001	ANCOVA					NA	All	360	Completed	Phase 3
NCT01400932	4413775	8087191	Number of Participants Who Had an ISGA Score of 0 or 1 at Weeks 1, 2, 4, 8, and 12	benzoyl peroxide	GI148512|vehicle gel	Drug|Drug	acne vulgaris	Acne Vulgaris	Parallel Assignment	Interventional	Treatment	Randomized	Study STF115288, a Clinical Confirmation Study of GI148512 in the Treatment of Acne Vulgaris in Japanese Subjects	2		NA	0.013	ANCOVA					NA	All	360	Completed	Phase 3
NCT01400932	4413774	8087191	Number of Participants Who Had an ISGA Score of 0 or 1 at Weeks 1, 2, 4, 8, and 12	benzoyl peroxide	GI148512|vehicle gel	Drug|Drug	acne vulgaris	Acne Vulgaris	Parallel Assignment	Interventional	Treatment	Randomized	Study STF115288, a Clinical Confirmation Study of GI148512 in the Treatment of Acne Vulgaris in Japanese Subjects	2		NA	0.001	ANCOVA					NA	All	360	Completed	Phase 3
NCT01400932	4413776	8087191	Number of Participants Who Had an ISGA Score of 0 or 1 at Weeks 1, 2, 4, 8, and 12	benzoyl peroxide	GI148512|vehicle gel	Drug|Drug	acne vulgaris	Acne Vulgaris	Parallel Assignment	Interventional	Treatment	Randomized	Study STF115288, a Clinical Confirmation Study of GI148512 in the Treatment of Acne Vulgaris in Japanese Subjects	2		NA	0.174	ANCOVA					NA	All	360	Completed	Phase 3
NCT01400932	4413773	8087191	Number of Participants Who Had an ISGA Score of 0 or 1 at Weeks 1, 2, 4, 8, and 12	benzoyl peroxide	GI148512|vehicle gel	Drug|Drug	acne vulgaris	Acne Vulgaris	Parallel Assignment	Interventional	Treatment	Randomized	Study STF115288, a Clinical Confirmation Study of GI148512 in the Treatment of Acne Vulgaris in Japanese Subjects	2		NA	0.001	ANCOVA					NA	All	360	Completed	Phase 3
NCT01400932	4413777	8087192	Number of Participants Who Had a Minimum 2-grade Improvement in the Investigator's Static Global Assessment (ISGA) Score From Baseline to Week 12	benzoyl peroxide	GI148512|vehicle gel	Drug|Drug	acne vulgaris	Acne Vulgaris	Parallel Assignment	Interventional	Treatment	Randomized	Study STF115288, a Clinical Confirmation Study of GI148512 in the Treatment of Acne Vulgaris in Japanese Subjects	2		NA	0.001	ANCOVA					NA	All	360	Completed	Phase 3
NCT01400932	4413781	8087193	Percent Change From Baseline in Total, Inflammatory, and Non-inflammatory Lesion Counts to Weeks 1, 2, 4, 8, and 12	benzoyl peroxide	GI148512|vehicle gel	Drug|Drug	acne vulgaris	Acne Vulgaris	Parallel Assignment	Interventional	Treatment	Randomized	Study STF115288, a Clinical Confirmation Study of GI148512 in the Treatment of Acne Vulgaris in Japanese Subjects	2		NA	0.001	ANCOVA					NA	All	360	Completed	Phase 3
NCT01400932	4413780	8087193	Percent Change From Baseline in Total, Inflammatory, and Non-inflammatory Lesion Counts to Weeks 1, 2, 4, 8, and 12	benzoyl peroxide	GI148512|vehicle gel	Drug|Drug	acne vulgaris	Acne Vulgaris	Parallel Assignment	Interventional	Treatment	Randomized	Study STF115288, a Clinical Confirmation Study of GI148512 in the Treatment of Acne Vulgaris in Japanese Subjects	2		NA	0.001	ANCOVA					NA	All	360	Completed	Phase 3
NCT01400932	4413779	8087193	Percent Change From Baseline in Total, Inflammatory, and Non-inflammatory Lesion Counts to Weeks 1, 2, 4, 8, and 12	benzoyl peroxide	GI148512|vehicle gel	Drug|Drug	acne vulgaris	Acne Vulgaris	Parallel Assignment	Interventional	Treatment	Randomized	Study STF115288, a Clinical Confirmation Study of GI148512 in the Treatment of Acne Vulgaris in Japanese Subjects	2		NA	0.001	ANCOVA					NA	All	360	Completed	Phase 3
NCT01400932	4413785	8087193	Percent Change From Baseline in Total, Inflammatory, and Non-inflammatory Lesion Counts to Weeks 1, 2, 4, 8, and 12	benzoyl peroxide	GI148512|vehicle gel	Drug|Drug	acne vulgaris	Acne Vulgaris	Parallel Assignment	Interventional	Treatment	Randomized	Study STF115288, a Clinical Confirmation Study of GI148512 in the Treatment of Acne Vulgaris in Japanese Subjects	2		NA	0.001	ANCOVA					NA	All	360	Completed	Phase 3
NCT01400932	4413778	8087193	Percent Change From Baseline in Total, Inflammatory, and Non-inflammatory Lesion Counts to Weeks 1, 2, 4, 8, and 12	benzoyl peroxide	GI148512|vehicle gel	Drug|Drug	acne vulgaris	Acne Vulgaris	Parallel Assignment	Interventional	Treatment	Randomized	Study STF115288, a Clinical Confirmation Study of GI148512 in the Treatment of Acne Vulgaris in Japanese Subjects	2		NA	0.001	ANCOVA					NA	All	360	Completed	Phase 3
NCT01400932	4413791	8087193	Percent Change From Baseline in Total, Inflammatory, and Non-inflammatory Lesion Counts to Weeks 1, 2, 4, 8, and 12	benzoyl peroxide	GI148512|vehicle gel	Drug|Drug	acne vulgaris	Acne Vulgaris	Parallel Assignment	Interventional	Treatment	Randomized	Study STF115288, a Clinical Confirmation Study of GI148512 in the Treatment of Acne Vulgaris in Japanese Subjects	2		NA	0.001	ANCOVA					NA	All	360	Completed	Phase 3
NCT01400932	4413782	8087193	Percent Change From Baseline in Total, Inflammatory, and Non-inflammatory Lesion Counts to Weeks 1, 2, 4, 8, and 12	benzoyl peroxide	GI148512|vehicle gel	Drug|Drug	acne vulgaris	Acne Vulgaris	Parallel Assignment	Interventional	Treatment	Randomized	Study STF115288, a Clinical Confirmation Study of GI148512 in the Treatment of Acne Vulgaris in Japanese Subjects	2		NA	0.002	ANCOVA					NA	All	360	Completed	Phase 3
NCT01400932	4413788	8087193	Percent Change From Baseline in Total, Inflammatory, and Non-inflammatory Lesion Counts to Weeks 1, 2, 4, 8, and 12	benzoyl peroxide	GI148512|vehicle gel	Drug|Drug	acne vulgaris	Acne Vulgaris	Parallel Assignment	Interventional	Treatment	Randomized	Study STF115288, a Clinical Confirmation Study of GI148512 in the Treatment of Acne Vulgaris in Japanese Subjects	2		NA	0.001	ANCOVA					NA	All	360	Completed	Phase 3
NCT01400932	4413783	8087193	Percent Change From Baseline in Total, Inflammatory, and Non-inflammatory Lesion Counts to Weeks 1, 2, 4, 8, and 12	benzoyl peroxide	GI148512|vehicle gel	Drug|Drug	acne vulgaris	Acne Vulgaris	Parallel Assignment	Interventional	Treatment	Randomized	Study STF115288, a Clinical Confirmation Study of GI148512 in the Treatment of Acne Vulgaris in Japanese Subjects	2		NA	0.001	ANCOVA					NA	All	360	Completed	Phase 3
NCT01400932	4413790	8087193	Percent Change From Baseline in Total, Inflammatory, and Non-inflammatory Lesion Counts to Weeks 1, 2, 4, 8, and 12	benzoyl peroxide	GI148512|vehicle gel	Drug|Drug	acne vulgaris	Acne Vulgaris	Parallel Assignment	Interventional	Treatment	Randomized	Study STF115288, a Clinical Confirmation Study of GI148512 in the Treatment of Acne Vulgaris in Japanese Subjects	2		NA	0.001	ANCOVA					NA	All	360	Completed	Phase 3
NCT01400932	4413789	8087193	Percent Change From Baseline in Total, Inflammatory, and Non-inflammatory Lesion Counts to Weeks 1, 2, 4, 8, and 12	benzoyl peroxide	GI148512|vehicle gel	Drug|Drug	acne vulgaris	Acne Vulgaris	Parallel Assignment	Interventional	Treatment	Randomized	Study STF115288, a Clinical Confirmation Study of GI148512 in the Treatment of Acne Vulgaris in Japanese Subjects	2		NA	0.001	ANCOVA					NA	All	360	Completed	Phase 3
NCT01400932	4413792	8087193	Percent Change From Baseline in Total, Inflammatory, and Non-inflammatory Lesion Counts to Weeks 1, 2, 4, 8, and 12	benzoyl peroxide	GI148512|vehicle gel	Drug|Drug	acne vulgaris	Acne Vulgaris	Parallel Assignment	Interventional	Treatment	Randomized	Study STF115288, a Clinical Confirmation Study of GI148512 in the Treatment of Acne Vulgaris in Japanese Subjects	2		NA	0.001	ANCOVA					NA	All	360	Completed	Phase 3
NCT01400932	4413784	8087193	Percent Change From Baseline in Total, Inflammatory, and Non-inflammatory Lesion Counts to Weeks 1, 2, 4, 8, and 12	benzoyl peroxide	GI148512|vehicle gel	Drug|Drug	acne vulgaris	Acne Vulgaris	Parallel Assignment	Interventional	Treatment	Randomized	Study STF115288, a Clinical Confirmation Study of GI148512 in the Treatment of Acne Vulgaris in Japanese Subjects	2		NA	0.001	ANCOVA					NA	All	360	Completed	Phase 3
NCT01400932	4413787	8087193	Percent Change From Baseline in Total, Inflammatory, and Non-inflammatory Lesion Counts to Weeks 1, 2, 4, 8, and 12	benzoyl peroxide	GI148512|vehicle gel	Drug|Drug	acne vulgaris	Acne Vulgaris	Parallel Assignment	Interventional	Treatment	Randomized	Study STF115288, a Clinical Confirmation Study of GI148512 in the Treatment of Acne Vulgaris in Japanese Subjects	2		NA	0.001	ANCOVA					NA	All	360	Completed	Phase 3
NCT01400932	4413786	8087193	Percent Change From Baseline in Total, Inflammatory, and Non-inflammatory Lesion Counts to Weeks 1, 2, 4, 8, and 12	benzoyl peroxide	GI148512|vehicle gel	Drug|Drug	acne vulgaris	Acne Vulgaris	Parallel Assignment	Interventional	Treatment	Randomized	Study STF115288, a Clinical Confirmation Study of GI148512 in the Treatment of Acne Vulgaris in Japanese Subjects	2		NA	0.001	ANCOVA					NA	All	360	Completed	Phase 3
NCT01400932	4413802	8087194	Absolute Change From Baseline in Inflammatory Lesion (IL) Count and Non-inflammatory Lesion (NIL) Count to Weeks 1, 2, 4, 8, and 12	benzoyl peroxide	GI148512|vehicle gel	Drug|Drug	acne vulgaris	Acne Vulgaris	Parallel Assignment	Interventional	Treatment	Randomized	Study STF115288, a Clinical Confirmation Study of GI148512 in the Treatment of Acne Vulgaris in Japanese Subjects	2		NA	0.001	ANCOVA					NA	All	360	Completed	Phase 3
NCT01400932	4413799	8087194	Absolute Change From Baseline in Inflammatory Lesion (IL) Count and Non-inflammatory Lesion (NIL) Count to Weeks 1, 2, 4, 8, and 12	benzoyl peroxide	GI148512|vehicle gel	Drug|Drug	acne vulgaris	Acne Vulgaris	Parallel Assignment	Interventional	Treatment	Randomized	Study STF115288, a Clinical Confirmation Study of GI148512 in the Treatment of Acne Vulgaris in Japanese Subjects	2		NA	0.001	ANCOVA					NA	All	360	Completed	Phase 3
NCT01400932	4413797	8087194	Absolute Change From Baseline in Inflammatory Lesion (IL) Count and Non-inflammatory Lesion (NIL) Count to Weeks 1, 2, 4, 8, and 12	benzoyl peroxide	GI148512|vehicle gel	Drug|Drug	acne vulgaris	Acne Vulgaris	Parallel Assignment	Interventional	Treatment	Randomized	Study STF115288, a Clinical Confirmation Study of GI148512 in the Treatment of Acne Vulgaris in Japanese Subjects	2		NA	0.007	ANCOVA					NA	All	360	Completed	Phase 3
NCT01400932	4413801	8087194	Absolute Change From Baseline in Inflammatory Lesion (IL) Count and Non-inflammatory Lesion (NIL) Count to Weeks 1, 2, 4, 8, and 12	benzoyl peroxide	GI148512|vehicle gel	Drug|Drug	acne vulgaris	Acne Vulgaris	Parallel Assignment	Interventional	Treatment	Randomized	Study STF115288, a Clinical Confirmation Study of GI148512 in the Treatment of Acne Vulgaris in Japanese Subjects	2		NA	0.001	ANCOVA					NA	All	360	Completed	Phase 3
NCT01400932	4413795	8087194	Absolute Change From Baseline in Inflammatory Lesion (IL) Count and Non-inflammatory Lesion (NIL) Count to Weeks 1, 2, 4, 8, and 12	benzoyl peroxide	GI148512|vehicle gel	Drug|Drug	acne vulgaris	Acne Vulgaris	Parallel Assignment	Interventional	Treatment	Randomized	Study STF115288, a Clinical Confirmation Study of GI148512 in the Treatment of Acne Vulgaris in Japanese Subjects	2		NA	0.001	ANCOVA					NA	All	360	Completed	Phase 3
NCT01400932	4413794	8087194	Absolute Change From Baseline in Inflammatory Lesion (IL) Count and Non-inflammatory Lesion (NIL) Count to Weeks 1, 2, 4, 8, and 12	benzoyl peroxide	GI148512|vehicle gel	Drug|Drug	acne vulgaris	Acne Vulgaris	Parallel Assignment	Interventional	Treatment	Randomized	Study STF115288, a Clinical Confirmation Study of GI148512 in the Treatment of Acne Vulgaris in Japanese Subjects	2		NA	0.001	ANCOVA					NA	All	360	Completed	Phase 3
NCT01400932	4413796	8087194	Absolute Change From Baseline in Inflammatory Lesion (IL) Count and Non-inflammatory Lesion (NIL) Count to Weeks 1, 2, 4, 8, and 12	benzoyl peroxide	GI148512|vehicle gel	Drug|Drug	acne vulgaris	Acne Vulgaris	Parallel Assignment	Interventional	Treatment	Randomized	Study STF115288, a Clinical Confirmation Study of GI148512 in the Treatment of Acne Vulgaris in Japanese Subjects	2		NA	0.008	ANCOVA					NA	All	360	Completed	Phase 3
NCT01400932	4413793	8087194	Absolute Change From Baseline in Inflammatory Lesion (IL) Count and Non-inflammatory Lesion (NIL) Count to Weeks 1, 2, 4, 8, and 12	benzoyl peroxide	GI148512|vehicle gel	Drug|Drug	acne vulgaris	Acne Vulgaris	Parallel Assignment	Interventional	Treatment	Randomized	Study STF115288, a Clinical Confirmation Study of GI148512 in the Treatment of Acne Vulgaris in Japanese Subjects	2		NA	0.001	ANCOVA					NA	All	360	Completed	Phase 3
NCT01400932	4413798	8087194	Absolute Change From Baseline in Inflammatory Lesion (IL) Count and Non-inflammatory Lesion (NIL) Count to Weeks 1, 2, 4, 8, and 12	benzoyl peroxide	GI148512|vehicle gel	Drug|Drug	acne vulgaris	Acne Vulgaris	Parallel Assignment	Interventional	Treatment	Randomized	Study STF115288, a Clinical Confirmation Study of GI148512 in the Treatment of Acne Vulgaris in Japanese Subjects	2		NA	0.001	ANCOVA					NA	All	360	Completed	Phase 3
NCT01400932	4413800	8087194	Absolute Change From Baseline in Inflammatory Lesion (IL) Count and Non-inflammatory Lesion (NIL) Count to Weeks 1, 2, 4, 8, and 12	benzoyl peroxide	GI148512|vehicle gel	Drug|Drug	acne vulgaris	Acne Vulgaris	Parallel Assignment	Interventional	Treatment	Randomized	Study STF115288, a Clinical Confirmation Study of GI148512 in the Treatment of Acne Vulgaris in Japanese Subjects	2		NA	0.001	ANCOVA					NA	All	360	Completed	Phase 3
NCT01400932	4413804	8087195	Absolute Change in Total Lesion Counts From Baseline to Weeks 1, 2, 4, and 8	benzoyl peroxide	GI148512|vehicle gel	Drug|Drug	acne vulgaris	Acne Vulgaris	Parallel Assignment	Interventional	Treatment	Randomized	Study STF115288, a Clinical Confirmation Study of GI148512 in the Treatment of Acne Vulgaris in Japanese Subjects	2		NA	0.001	ANCOVA					NA	All	360	Completed	Phase 3
NCT01400932	4413803	8087195	Absolute Change in Total Lesion Counts From Baseline to Weeks 1, 2, 4, and 8	benzoyl peroxide	GI148512|vehicle gel	Drug|Drug	acne vulgaris	Acne Vulgaris	Parallel Assignment	Interventional	Treatment	Randomized	Study STF115288, a Clinical Confirmation Study of GI148512 in the Treatment of Acne Vulgaris in Japanese Subjects	2		NA	0.001	ANCOVA					NA	All	360	Completed	Phase 3
NCT01400932	4413805	8087195	Absolute Change in Total Lesion Counts From Baseline to Weeks 1, 2, 4, and 8	benzoyl peroxide	GI148512|vehicle gel	Drug|Drug	acne vulgaris	Acne Vulgaris	Parallel Assignment	Interventional	Treatment	Randomized	Study STF115288, a Clinical Confirmation Study of GI148512 in the Treatment of Acne Vulgaris in Japanese Subjects	2		NA	0.001	ANCOVA					NA	All	360	Completed	Phase 3
NCT01400932	4413806	8087195	Absolute Change in Total Lesion Counts From Baseline to Weeks 1, 2, 4, and 8	benzoyl peroxide	GI148512|vehicle gel	Drug|Drug	acne vulgaris	Acne Vulgaris	Parallel Assignment	Interventional	Treatment	Randomized	Study STF115288, a Clinical Confirmation Study of GI148512 in the Treatment of Acne Vulgaris in Japanese Subjects	2		NA	0.001	ANCOVA					NA	All	360	Completed	Phase 3
