## Supplementary Datasets 1 and 2 for "Systematic comparison of Mendelian randomization studies and randomized controlled trials using electronic databases" (part 45 of 129)

### Sheet: Supplementary Dataset 1 (continued)
nct_id	outcome_analyses.id	outcome_id	outcome.title	mesh_interv	all_interv	all_interv_types	mesh_cond	all_cond	intervention_model	study_type	primary_purpose	allocation	brief_title	number_of_arms	param_type	param_value	p_value	method	ci_lower_limit	ci_upper_limit	ci_percent	dispersion_type	dispersion_value	gender	enrollment	overall_status	phase	criteria	description
NCT01400932	4413807	8087196	Absolute Change in Total Lesion Counts From Baseline to Week 12	benzoyl peroxide	GI148512|vehicle gel	Drug|Drug	acne vulgaris	Acne Vulgaris	Parallel Assignment	Interventional	Treatment	Randomized	Study STF115288, a Clinical Confirmation Study of GI148512 in the Treatment of Acne Vulgaris in Japanese Subjects	2	Mean Difference (Net)	-21	0.001	ANCOVA	-26.2	-15.8	95		NA	All	360	Completed	Phase 3
NCT01401101	4413753	8087165	PTSD Symptoms	NA	PCM|MEU	Other|Other	stress disorders, post-traumatic|stress disorders, traumatic	Stress Disorders, Post-Traumatic	Parallel Assignment	Interventional	Health Services Research	Randomized	Violence and Stress Assessment (ViStA) Project to Improve Post Traumatic Stress Disorder Management in Primary Care	2		NA	0.33	Regression, Linear					NA	All	404	Completed	Phase 2
NCT01401101	4413754	8087166	PTSD Symptoms	NA	PCM|MEU	Other|Other	stress disorders, post-traumatic|stress disorders, traumatic	Stress Disorders, Post-Traumatic	Parallel Assignment	Interventional	Health Services Research	Randomized	Violence and Stress Assessment (ViStA) Project to Improve Post Traumatic Stress Disorder Management in Primary Care	2		NA	0.54	Regression, Linear					NA	All	404	Completed	Phase 2
NCT01401101	4413755	8087167	PTSD Symptoms	NA	PCM|MEU	Other|Other	stress disorders, post-traumatic|stress disorders, traumatic	Stress Disorders, Post-Traumatic	Parallel Assignment	Interventional	Health Services Research	Randomized	Violence and Stress Assessment (ViStA) Project to Improve Post Traumatic Stress Disorder Management in Primary Care	2		NA	0.97	Regression, Linear					NA	All	404	Completed	Phase 2
NCT01401166	4413737	8087150	Percentage of Participants by Preferred Method of Drug Administration	trastuzumab	Herceptin|Herceptin|Single-Use Injection Device|Single-Use Injection Device	Drug|Drug|Device|Device	breast neoplasms	Breast Neoplasms	Crossover Assignment	Interventional	Health Services Research	Randomized	Participant Preference of Subcutaneous (SC) Versus Intravenous (IV) Herceptin (Trastuzumab) in Human Epidermal Growth Factor Receptor (HER) 2-Positive Early Breast Cancer	4	Estimated Proportion	0.964	NA		0.908	0.986	95		NA	Female	488	Completed	Phase 2
NCT01401166	4413736	8087150	Percentage of Participants by Preferred Method of Drug Administration	trastuzumab	Herceptin|Herceptin|Single-Use Injection Device|Single-Use Injection Device	Drug|Drug|Device|Device	breast neoplasms	Breast Neoplasms	Crossover Assignment	Interventional	Health Services Research	Randomized	Participant Preference of Subcutaneous (SC) Versus Intravenous (IV) Herceptin (Trastuzumab) in Human Epidermal Growth Factor Receptor (HER) 2-Positive Early Breast Cancer	4	Estimated Proportion	0.874	NA		0.801	0.928	95		NA	Female	488	Completed	Phase 2
NCT01401166	4413735	8087150	Percentage of Participants by Preferred Method of Drug Administration	trastuzumab	Herceptin|Herceptin|Single-Use Injection Device|Single-Use Injection Device	Drug|Drug|Device|Device	breast neoplasms	Breast Neoplasms	Crossover Assignment	Interventional	Health Services Research	Randomized	Participant Preference of Subcutaneous (SC) Versus Intravenous (IV) Herceptin (Trastuzumab) in Human Epidermal Growth Factor Receptor (HER) 2-Positive Early Breast Cancer	4	Estimated Proportion	0.892	NA		0.804	0.943	95		NA	Female	488	Completed	Phase 2
NCT01401166	4413733	8087150	Percentage of Participants by Preferred Method of Drug Administration	trastuzumab	Herceptin|Herceptin|Single-Use Injection Device|Single-Use Injection Device	Drug|Drug|Device|Device	breast neoplasms	Breast Neoplasms	Crossover Assignment	Interventional	Health Services Research	Randomized	Participant Preference of Subcutaneous (SC) Versus Intravenous (IV) Herceptin (Trastuzumab) in Human Epidermal Growth Factor Receptor (HER) 2-Positive Early Breast Cancer	4	Estimated Proportion	0.874	NA		0.776	0.933	95		NA	Female	488	Completed	Phase 2
NCT01401166	4413738	8087150	Percentage of Participants by Preferred Method of Drug Administration	trastuzumab	Herceptin|Herceptin|Single-Use Injection Device|Single-Use Injection Device	Drug|Drug|Device|Device	breast neoplasms	Breast Neoplasms	Crossover Assignment	Interventional	Health Services Research	Randomized	Participant Preference of Subcutaneous (SC) Versus Intravenous (IV) Herceptin (Trastuzumab) in Human Epidermal Growth Factor Receptor (HER) 2-Positive Early Breast Cancer	4	Estimated Proportion	0.957	NA		0.903	0.986	95		NA	Female	488	Completed	Phase 2
NCT01401166	4413732	8087150	Percentage of Participants by Preferred Method of Drug Administration	trastuzumab	Herceptin|Herceptin|Single-Use Injection Device|Single-Use Injection Device	Drug|Drug|Device|Device	breast neoplasms	Breast Neoplasms	Crossover Assignment	Interventional	Health Services Research	Randomized	Participant Preference of Subcutaneous (SC) Versus Intravenous (IV) Herceptin (Trastuzumab) in Human Epidermal Growth Factor Receptor (HER) 2-Positive Early Breast Cancer	4	Estimated Proportion	0.885	NA		0.811	0.937	95		NA	Female	488	Completed	Phase 2
NCT01401166	4413731	8087150	Percentage of Participants by Preferred Method of Drug Administration	trastuzumab	Herceptin|Herceptin|Single-Use Injection Device|Single-Use Injection Device	Drug|Drug|Device|Device	breast neoplasms	Breast Neoplasms	Crossover Assignment	Interventional	Health Services Research	Randomized	Participant Preference of Subcutaneous (SC) Versus Intravenous (IV) Herceptin (Trastuzumab) in Human Epidermal Growth Factor Receptor (HER) 2-Positive Early Breast Cancer	4	Estimated Proportion	0.911	NA		0.827	0.956	95		NA	Female	488	Completed	Phase 2
NCT01401166	4413734	8087150	Percentage of Participants by Preferred Method of Drug Administration	trastuzumab	Herceptin|Herceptin|Single-Use Injection Device|Single-Use Injection Device	Drug|Drug|Device|Device	breast neoplasms	Breast Neoplasms	Crossover Assignment	Interventional	Health Services Research	Randomized	Participant Preference of Subcutaneous (SC) Versus Intravenous (IV) Herceptin (Trastuzumab) in Human Epidermal Growth Factor Receptor (HER) 2-Positive Early Breast Cancer	4	Estimated Proportion	0.839	NA		0.76	0.9	95		NA	Female	488	Completed	Phase 2
NCT01401465	4413726	8087118	Change From Baseline in Subject-reported AM and PM rTNSS Averaged Over Each 2-week Treatment Period.	mometasone furoate|ciclesonide	ciclesonide|mometasone	Drug|Drug	rhinitis, allergic, perennial|rhinitis|rhinitis, allergic	Perennial Allergic Rhinitis	Crossover Assignment	Interventional	Treatment	Randomized	Study To Evaluate Patient Preference, Satisfaction And Efficacy Of a Nasal Aerosol Versus an Aqueous Nasal Spray	2	Difference in LS Means	-0.1	NA		-0.3	0.1	95		NA	All	327	Completed	Phase 3
NCT01401465	4413727	8087119	Treatment Process Composite Preference Score	mometasone furoate|ciclesonide	ciclesonide|mometasone	Drug|Drug	rhinitis, allergic, perennial|rhinitis|rhinitis, allergic	Perennial Allergic Rhinitis	Crossover Assignment	Interventional	Treatment	Randomized	Study To Evaluate Patient Preference, Satisfaction And Efficacy Of a Nasal Aerosol Versus an Aqueous Nasal Spray	2	Median Difference (Final Values)	88.889	0.0001	Two-sided signed-rank test					NA	All	327	Completed	Phase 3
NCT01401465	4413728	8087120	Change From Baseline in Regimen Attributes Composite Score	mometasone furoate|ciclesonide	ciclesonide|mometasone	Drug|Drug	rhinitis, allergic, perennial|rhinitis|rhinitis, allergic	Perennial Allergic Rhinitis	Crossover Assignment	Interventional	Treatment	Randomized	Study To Evaluate Patient Preference, Satisfaction And Efficacy Of a Nasal Aerosol Versus an Aqueous Nasal Spray	2	Odds Ratio (OR)	4.88	0.0001	Linear Mixed Model	2.2	7.56	95		NA	All	327	Completed	Phase 3
NCT01401465	4413729	8087120	Change From Baseline in Regimen Attributes Composite Score	mometasone furoate|ciclesonide	ciclesonide|mometasone	Drug|Drug	rhinitis, allergic, perennial|rhinitis|rhinitis, allergic	Perennial Allergic Rhinitis	Crossover Assignment	Interventional	Treatment	Randomized	Study To Evaluate Patient Preference, Satisfaction And Efficacy Of a Nasal Aerosol Versus an Aqueous Nasal Spray	2	Odds Ratio (OR)	13.9	0.0001	Linear Mixed Model	11.22	16.58	95		NA	All	327	Completed	Phase 3
NCT01401465	4413730	8087121	Total Preference Composite Score Assessed at the End of the Study. The Total Preference Score is the Standardized Sum of 17 Individual Preference Items	mometasone furoate|ciclesonide	ciclesonide|mometasone	Drug|Drug	rhinitis, allergic, perennial|rhinitis|rhinitis, allergic	Perennial Allergic Rhinitis	Crossover Assignment	Interventional	Treatment	Randomized	Study To Evaluate Patient Preference, Satisfaction And Efficacy Of a Nasal Aerosol Versus an Aqueous Nasal Spray	2	Slope	88.235	0.0001	Two-sided Signed Rank Test					NA	All	327	Completed	Phase 3
NCT01401543	4413703	8087063	Pharmacokinetics: Cmax of Tadalafil	tadalafil	LY2452473|Tadalafil|LY900010	Drug|Drug|Drug	erectile dysfunction	Erectile Dysfunction	Crossover Assignment	Interventional	Treatment	Randomized	A Bioavailability Study of LY2452473 and Tadalafil	4	Geometric LS Mean Ratio	0.96	NA		0.9	1.02	90		NA	Male	24	Completed	Phase 1
NCT01401543	4413706	8087063	Pharmacokinetics: Cmax of Tadalafil	tadalafil	LY2452473|Tadalafil|LY900010	Drug|Drug|Drug	erectile dysfunction	Erectile Dysfunction	Crossover Assignment	Interventional	Treatment	Randomized	A Bioavailability Study of LY2452473 and Tadalafil	4	Geometric LS Mean Ratio	0.71	NA		0.66	0.76	90		NA	Male	24	Completed	Phase 1
NCT01401543	4413707	8087063	Pharmacokinetics: Cmax of Tadalafil	tadalafil	LY2452473|Tadalafil|LY900010	Drug|Drug|Drug	erectile dysfunction	Erectile Dysfunction	Crossover Assignment	Interventional	Treatment	Randomized	A Bioavailability Study of LY2452473 and Tadalafil	4	Geometric LS Mean Ratio	0.72	NA		0.68	0.77	90		NA	Male	24	Completed	Phase 1
NCT01401543	4413704	8087063	Pharmacokinetics: Cmax of Tadalafil	tadalafil	LY2452473|Tadalafil|LY900010	Drug|Drug|Drug	erectile dysfunction	Erectile Dysfunction	Crossover Assignment	Interventional	Treatment	Randomized	A Bioavailability Study of LY2452473 and Tadalafil	4	Geometric LS Mean Ratio	0.69	NA		0.65	0.74	90		NA	Male	24	Completed	Phase 1
NCT01401543	4413705	8087063	Pharmacokinetics: Cmax of Tadalafil	tadalafil	LY2452473|Tadalafil|LY900010	Drug|Drug|Drug	erectile dysfunction	Erectile Dysfunction	Crossover Assignment	Interventional	Treatment	Randomized	A Bioavailability Study of LY2452473 and Tadalafil	4	Geometric LS Mean Ratio	0.98	NA		0.92	1.05	90		NA	Male	24	Completed	Phase 1
NCT01401543	4413702	8087063	Pharmacokinetics: Cmax of Tadalafil	tadalafil	LY2452473|Tadalafil|LY900010	Drug|Drug|Drug	erectile dysfunction	Erectile Dysfunction	Crossover Assignment	Interventional	Treatment	Randomized	A Bioavailability Study of LY2452473 and Tadalafil	4	Geometric LS Mean Ratio	0.98	NA		0.91	1.04	90		NA	Male	24	Completed	Phase 1
NCT01401543	4413710	8087064	Pharmacokinetics: AUC(0-∞) of Tadalafil	tadalafil	LY2452473|Tadalafil|LY900010	Drug|Drug|Drug	erectile dysfunction	Erectile Dysfunction	Crossover Assignment	Interventional	Treatment	Randomized	A Bioavailability Study of LY2452473 and Tadalafil	4	Geometric LS Mean Ratio	0.96	NA		0.9	1.02	90		NA	Male	24	Completed	Phase 1
NCT01401543	4413712	8087064	Pharmacokinetics: AUC(0-∞) of Tadalafil	tadalafil	LY2452473|Tadalafil|LY900010	Drug|Drug|Drug	erectile dysfunction	Erectile Dysfunction	Crossover Assignment	Interventional	Treatment	Randomized	A Bioavailability Study of LY2452473 and Tadalafil	4	Geometric LS Mean Ratio	0.94	NA		0.89	1	90		NA	Male	24	Completed	Phase 1
NCT01401543	4413709	8087064	Pharmacokinetics: AUC(0-∞) of Tadalafil	tadalafil	LY2452473|Tadalafil|LY900010	Drug|Drug|Drug	erectile dysfunction	Erectile Dysfunction	Crossover Assignment	Interventional	Treatment	Randomized	A Bioavailability Study of LY2452473 and Tadalafil	4	Geometric LS Mean Ratio	0.97	NA		0.91	1.03	90		NA	Male	24	Completed	Phase 1
NCT01401543	4413708	8087064	Pharmacokinetics: AUC(0-∞) of Tadalafil	tadalafil	LY2452473|Tadalafil|LY900010	Drug|Drug|Drug	erectile dysfunction	Erectile Dysfunction	Crossover Assignment	Interventional	Treatment	Randomized	A Bioavailability Study of LY2452473 and Tadalafil	4	Geometric LS Mean Ratio	1.01	NA		0.95	1.08	90		NA	Male	24	Completed	Phase 1
NCT01401543	4413711	8087064	Pharmacokinetics: AUC(0-∞) of Tadalafil	tadalafil	LY2452473|Tadalafil|LY900010	Drug|Drug|Drug	erectile dysfunction	Erectile Dysfunction	Crossover Assignment	Interventional	Treatment	Randomized	A Bioavailability Study of LY2452473 and Tadalafil	4	Geometric LS Mean Ratio	0.96	NA		0.9	1.02	90		NA	Male	24	Completed	Phase 1
NCT01401543	4413713	8087064	Pharmacokinetics: AUC(0-∞) of Tadalafil	tadalafil	LY2452473|Tadalafil|LY900010	Drug|Drug|Drug	erectile dysfunction	Erectile Dysfunction	Crossover Assignment	Interventional	Treatment	Randomized	A Bioavailability Study of LY2452473 and Tadalafil	4	Geometric LS Mean Ratio	0.99	NA		0.93	1.05	90		NA	Male	24	Completed	Phase 1
NCT01401543	4413719	8087065	Pharmacokinetics: Maximum Plasma Concentration (Cmax) of LY2452473	tadalafil	LY2452473|Tadalafil|LY900010	Drug|Drug|Drug	erectile dysfunction	Erectile Dysfunction	Crossover Assignment	Interventional	Treatment	Randomized	A Bioavailability Study of LY2452473 and Tadalafil	4	Geometric LS Mean Ratio	0.84	NA		0.77	0.91	90		NA	Male	24	Completed	Phase 1
NCT01401543	4413715	8087065	Pharmacokinetics: Maximum Plasma Concentration (Cmax) of LY2452473	tadalafil	LY2452473|Tadalafil|LY900010	Drug|Drug|Drug	erectile dysfunction	Erectile Dysfunction	Crossover Assignment	Interventional	Treatment	Randomized	A Bioavailability Study of LY2452473 and Tadalafil	4	Geometric LS Mean Ratio	0.91	NA		0.84	1	90		NA	Male	24	Completed	Phase 1
NCT01401543	4413717	8087065	Pharmacokinetics: Maximum Plasma Concentration (Cmax) of LY2452473	tadalafil	LY2452473|Tadalafil|LY900010	Drug|Drug|Drug	erectile dysfunction	Erectile Dysfunction	Crossover Assignment	Interventional	Treatment	Randomized	A Bioavailability Study of LY2452473 and Tadalafil	4	Geometric LS Mean Ratio	0.93	NA		0.85	1.01	90		NA	Male	24	Completed	Phase 1
NCT01401543	4413718	8087065	Pharmacokinetics: Maximum Plasma Concentration (Cmax) of LY2452473	tadalafil	LY2452473|Tadalafil|LY900010	Drug|Drug|Drug	erectile dysfunction	Erectile Dysfunction	Crossover Assignment	Interventional	Treatment	Randomized	A Bioavailability Study of LY2452473 and Tadalafil	4	Geometric LS Mean Ratio	0.78	NA		0.71	0.85	90		NA	Male	24	Completed	Phase 1
NCT01401543	4413714	8087065	Pharmacokinetics: Maximum Plasma Concentration (Cmax) of LY2452473	tadalafil	LY2452473|Tadalafil|LY900010	Drug|Drug|Drug	erectile dysfunction	Erectile Dysfunction	Crossover Assignment	Interventional	Treatment	Randomized	A Bioavailability Study of LY2452473 and Tadalafil	4	Geometric LS Mean Ratio	0.99	NA		0.91	1.08	90		NA	Male	24	Completed	Phase 1
NCT01401543	4413716	8087065	Pharmacokinetics: Maximum Plasma Concentration (Cmax) of LY2452473	tadalafil	LY2452473|Tadalafil|LY900010	Drug|Drug|Drug	erectile dysfunction	Erectile Dysfunction	Crossover Assignment	Interventional	Treatment	Randomized	A Bioavailability Study of LY2452473 and Tadalafil	4	Geometric LS Mean Ratio	0.77	NA		0.7	0.84	90		NA	Male	24	Completed	Phase 1
NCT01401543	4413725	8087066	Pharmacokinetics: Area Under the Concentration-Time Curve From Time Zero to Infinity [AUC(0-∞)] of LY2452473	tadalafil	LY2452473|Tadalafil|LY900010	Drug|Drug|Drug	erectile dysfunction	Erectile Dysfunction	Crossover Assignment	Interventional	Treatment	Randomized	A Bioavailability Study of LY2452473 and Tadalafil	4	Geometric Least Squares (LS) Mean Ratio	0.96	NA		0.91	1.01	90		NA	Male	24	Completed	Phase 1
NCT01401543	4413722	8087066	Pharmacokinetics: Area Under the Concentration-Time Curve From Time Zero to Infinity [AUC(0-∞)] of LY2452473	tadalafil	LY2452473|Tadalafil|LY900010	Drug|Drug|Drug	erectile dysfunction	Erectile Dysfunction	Crossover Assignment	Interventional	Treatment	Randomized	A Bioavailability Study of LY2452473 and Tadalafil	4	Geometric LS Mean Ratio	0.9	NA		0.86	0.95	90		NA	Male	24	Completed	Phase 1
NCT01401543	4413724	8087066	Pharmacokinetics: Area Under the Concentration-Time Curve From Time Zero to Infinity [AUC(0-∞)] of LY2452473	tadalafil	LY2452473|Tadalafil|LY900010	Drug|Drug|Drug	erectile dysfunction	Erectile Dysfunction	Crossover Assignment	Interventional	Treatment	Randomized	A Bioavailability Study of LY2452473 and Tadalafil	4	Geometric LS Mean Ratio	0.89	NA		0.85	0.93	90		NA	Male	24	Completed	Phase 1
NCT01401543	4413723	8087066	Pharmacokinetics: Area Under the Concentration-Time Curve From Time Zero to Infinity [AUC(0-∞)] of LY2452473	tadalafil	LY2452473|Tadalafil|LY900010	Drug|Drug|Drug	erectile dysfunction	Erectile Dysfunction	Crossover Assignment	Interventional	Treatment	Randomized	A Bioavailability Study of LY2452473 and Tadalafil	4	Geometric LS Mean Ratio	0.93	NA		0.88	0.97	90		NA	Male	24	Completed	Phase 1
NCT01401543	4413721	8087066	Pharmacokinetics: Area Under the Concentration-Time Curve From Time Zero to Infinity [AUC(0-∞)] of LY2452473	tadalafil	LY2452473|Tadalafil|LY900010	Drug|Drug|Drug	erectile dysfunction	Erectile Dysfunction	Crossover Assignment	Interventional	Treatment	Randomized	A Bioavailability Study of LY2452473 and Tadalafil	4	Geometric LS Mean Ratio	0.94	NA		0.9	0.99	90		NA	Male	24	Completed	Phase 1
NCT01401543	4413720	8087066	Pharmacokinetics: Area Under the Concentration-Time Curve From Time Zero to Infinity [AUC(0-∞)] of LY2452473	tadalafil	LY2452473|Tadalafil|LY900010	Drug|Drug|Drug	erectile dysfunction	Erectile Dysfunction	Crossover Assignment	Interventional	Treatment	Randomized	A Bioavailability Study of LY2452473 and Tadalafil	4	Geometric LS Mean Ratio	1.02	NA		0.97	1.07	90		NA	Male	24	Completed	Phase 1
NCT01401842	4413699	8087044	Dynamic Lumbar Extension Muscular Endurance at 11 Weeks	NA	Lumbar ext. high intensity progressive resistance exercise|Low intensity core stabilization exercise	Other|Other	back injuries|wounds and injuries	Lower Back Injury	Parallel Assignment	Interventional	Prevention	Randomized	Reduction of Risk for Low Back Injury in Theater of Operations	2		NA	0.021	Mixed Models Analysis					NA	All	582	Completed	N/A
NCT01401842	4413700	8087045	Isometric Core Muscular Endurance at 11 Weeks	NA	Lumbar ext. high intensity progressive resistance exercise|Low intensity core stabilization exercise	Other|Other	back injuries|wounds and injuries	Lower Back Injury	Parallel Assignment	Interventional	Prevention	Randomized	Reduction of Risk for Low Back Injury in Theater of Operations	2		NA	0.871	Mixed Models Analysis					NA	All	582	Completed	N/A
NCT01401842	4413701	8087046	Isometric Lumbar Extension Muscular Strength at 11 Weeks	NA	Lumbar ext. high intensity progressive resistance exercise|Low intensity core stabilization exercise	Other|Other	back injuries|wounds and injuries	Lower Back Injury	Parallel Assignment	Interventional	Prevention	Randomized	Reduction of Risk for Low Back Injury in Theater of Operations	2		NA	0.001	Mixed Models Analysis					NA	All	582	Completed	N/A
NCT01402947	4413674	8086951	Maximum Plasma Concentration (Cmax) of Ciprofloxacin XR	ciprofloxacin|mesalamine	Ciprofloxacin XR + MMX Placebo|MMX Mesalazine/mesalamine + Ciprofloxacin XR	Drug|Drug	NA	Healthy	Crossover Assignment	Interventional	Treatment	Randomized	Ciprofloxacin XR Drug Interaction Study With MMX® Mesalazine/Mesalamine	2	Geometric Mean Ratio	0.999	NA		0.893	1.117	90		NA	All	30	Completed	Phase 1
NCT01402947	4413675	8086952	Area Under the Plasma Concentration Versus Time Curve From Time Zero to Infinity (AUC 0→∞) of Ciprofloxacin XR	ciprofloxacin|mesalamine	Ciprofloxacin XR + MMX Placebo|MMX Mesalazine/mesalamine + Ciprofloxacin XR	Drug|Drug	NA	Healthy	Crossover Assignment	Interventional	Treatment	Randomized	Ciprofloxacin XR Drug Interaction Study With MMX® Mesalazine/Mesalamine	2	Geometric Mean Ratio	1.013	NA		0.933	1.1	90		NA	All	30	Completed	Phase 1
NCT01402986	4413499	8086916	Annual Asthma Exacerbation Rate (AER) by Chronic OCS Use	antibodies, monoclonal	Placebo Q2W|Tralokinumab 300 mg, Q2W|Placebo, Q2/4W|Tralokinumab 300 mg, Q2/4W	Other|Biological|Other|Biological	asthma	Asthma	Parallel Assignment	Interventional	Treatment	Randomized	A Safety and Efficacy Study of Tralokinumab in Adults With Asthma	4	Rate Ratio	0.79	0.243	Poisson regression	0.53	1.18	95		NA	All	689	Completed	Phase 2
NCT01402986	4413498	8086916	Annual Asthma Exacerbation Rate (AER) by Chronic OCS Use	antibodies, monoclonal	Placebo Q2W|Tralokinumab 300 mg, Q2W|Placebo, Q2/4W|Tralokinumab 300 mg, Q2/4W	Other|Biological|Other|Biological	asthma	Asthma	Parallel Assignment	Interventional	Treatment	Randomized	A Safety and Efficacy Study of Tralokinumab in Adults With Asthma	4	Rate Ratio	0.87	0.531	Poisson regression	0.57	1.34	95		NA	All	689	Completed	Phase 2
NCT01402986	4413501	8086916	Annual Asthma Exacerbation Rate (AER) by Chronic OCS Use	antibodies, monoclonal	Placebo Q2W|Tralokinumab 300 mg, Q2W|Placebo, Q2/4W|Tralokinumab 300 mg, Q2/4W	Other|Biological|Other|Biological	asthma	Asthma	Parallel Assignment	Interventional	Treatment	Randomized	A Safety and Efficacy Study of Tralokinumab in Adults With Asthma	4	Rate Ratio	1.2	0.614	Poisson regression	0.59	2.46	95		NA	All	689	Completed	Phase 2
NCT01402986	4413500	8086916	Annual Asthma Exacerbation Rate (AER) by Chronic OCS Use	antibodies, monoclonal	Placebo Q2W|Tralokinumab 300 mg, Q2W|Placebo, Q2/4W|Tralokinumab 300 mg, Q2/4W	Other|Biological|Other|Biological	asthma	Asthma	Parallel Assignment	Interventional	Treatment	Randomized	A Safety and Efficacy Study of Tralokinumab in Adults With Asthma	4	Rate Ratio	1.29	0.506	Poisson regression	0.61	2.74	95		NA	All	689	Completed	Phase 2
NCT01402986	4413504	8086917	Annual Asthma Exacerbation Rate (AER) by Atopic Asthma Status	antibodies, monoclonal	Placebo Q2W|Tralokinumab 300 mg, Q2W|Placebo, Q2/4W|Tralokinumab 300 mg, Q2/4W	Other|Biological|Other|Biological	asthma	Asthma	Parallel Assignment	Interventional	Treatment	Randomized	A Safety and Efficacy Study of Tralokinumab in Adults With Asthma	4	Rate Ratio	0.83	0.457	Poisson regression	0.52	1.35	95		NA	All	689	Completed	Phase 2
NCT01402986	4413502	8086917	Annual Asthma Exacerbation Rate (AER) by Atopic Asthma Status	antibodies, monoclonal	Placebo Q2W|Tralokinumab 300 mg, Q2W|Placebo, Q2/4W|Tralokinumab 300 mg, Q2/4W	Other|Biological|Other|Biological	asthma	Asthma	Parallel Assignment	Interventional	Treatment	Randomized	A Safety and Efficacy Study of Tralokinumab in Adults With Asthma	4	Rate Ratio	1.07	0.794	Poisson regression	0.66	1.74	95		NA	All	689	Completed	Phase 2
NCT01402986	4413503	8086917	Annual Asthma Exacerbation Rate (AER) by Atopic Asthma Status	antibodies, monoclonal	Placebo Q2W|Tralokinumab 300 mg, Q2W|Placebo, Q2/4W|Tralokinumab 300 mg, Q2/4W	Other|Biological|Other|Biological	asthma	Asthma	Parallel Assignment	Interventional	Treatment	Randomized	A Safety and Efficacy Study of Tralokinumab in Adults With Asthma	4	Rate Ratio	0.71	0.25	Poisson regression	0.4	1.27	95		NA	All	689	Completed	Phase 2
NCT01402986	4413505	8086917	Annual Asthma Exacerbation Rate (AER) by Atopic Asthma Status	antibodies, monoclonal	Placebo Q2W|Tralokinumab 300 mg, Q2W|Placebo, Q2/4W|Tralokinumab 300 mg, Q2/4W	Other|Biological|Other|Biological	asthma	Asthma	Parallel Assignment	Interventional	Treatment	Randomized	A Safety and Efficacy Study of Tralokinumab in Adults With Asthma	4	Rate Ratio	0.95	0.803	Poisson regression	0.62	1.44	95		NA	All	689	Completed	Phase 2
NCT01402986	4413525	8086918	Change From Baseline in Total AQLQ(S) Scores at Week 53 in Subgroups	antibodies, monoclonal	Placebo Q2W|Tralokinumab 300 mg, Q2W|Placebo, Q2/4W|Tralokinumab 300 mg, Q2/4W	Other|Biological|Other|Biological	asthma	Asthma	Parallel Assignment	Interventional	Treatment	Randomized	A Safety and Efficacy Study of Tralokinumab in Adults With Asthma	4	Difference of LS-mean	0.17	0.295	Repeated measure model	-0.15	0.49	95		NA	All	689	Completed	Phase 2
NCT01402986	4413539	8086918	Change From Baseline in Total AQLQ(S) Scores at Week 53 in Subgroups	antibodies, monoclonal	Placebo Q2W|Tralokinumab 300 mg, Q2W|Placebo, Q2/4W|Tralokinumab 300 mg, Q2/4W	Other|Biological|Other|Biological	asthma	Asthma	Parallel Assignment	Interventional	Treatment	Randomized	A Safety and Efficacy Study of Tralokinumab in Adults With Asthma	4	Difference of LS-mean	0.19	0.315	Repeated Measure Model	-0.18	0.56	95		NA	All	689	Completed	Phase 2
NCT01402986	4413516	8086918	Change From Baseline in Total AQLQ(S) Scores at Week 53 in Subgroups	antibodies, monoclonal	Placebo Q2W|Tralokinumab 300 mg, Q2W|Placebo, Q2/4W|Tralokinumab 300 mg, Q2/4W	Other|Biological|Other|Biological	asthma	Asthma	Parallel Assignment	Interventional	Treatment	Randomized	A Safety and Efficacy Study of Tralokinumab in Adults With Asthma	4	Difference of LS-mean	0.29	0.226	Repeated measure model	-0.18	0.77	95		NA	All	689	Completed	Phase 2
NCT01402986	4413531	8086918	Change From Baseline in Total AQLQ(S) Scores at Week 53 in Subgroups	antibodies, monoclonal	Placebo Q2W|Tralokinumab 300 mg, Q2W|Placebo, Q2/4W|Tralokinumab 300 mg, Q2/4W	Other|Biological|Other|Biological	asthma	Asthma	Parallel Assignment	Interventional	Treatment	Randomized	A Safety and Efficacy Study of Tralokinumab in Adults With Asthma	4	Difference of LS-mean	-0.1	0.512	Repeated measure model	-0.38	0.19	95		NA	All	689	Completed	Phase 2
NCT01402986	4413537	8086918	Change From Baseline in Total AQLQ(S) Scores at Week 53 in Subgroups	antibodies, monoclonal	Placebo Q2W|Tralokinumab 300 mg, Q2W|Placebo, Q2/4W|Tralokinumab 300 mg, Q2/4W	Other|Biological|Other|Biological	asthma	Asthma	Parallel Assignment	Interventional	Treatment	Randomized	A Safety and Efficacy Study of Tralokinumab in Adults With Asthma	4	Difference of LS-mean	0.17	0.262	Repeated measure model	-0.13	0.47	95		NA	All	689	Completed	Phase 2
NCT01402986	4413519	8086918	Change From Baseline in Total AQLQ(S) Scores at Week 53 in Subgroups	antibodies, monoclonal	Placebo Q2W|Tralokinumab 300 mg, Q2W|Placebo, Q2/4W|Tralokinumab 300 mg, Q2/4W	Other|Biological|Other|Biological	asthma	Asthma	Parallel Assignment	Interventional	Treatment	Randomized	A Safety and Efficacy Study of Tralokinumab in Adults With Asthma	4	Difference of LS-mean	0.24	0.147	Repeated measure model	-0.09	0.57	95		NA	All	689	Completed	Phase 2
NCT01402986	4413506	8086918	Change From Baseline in Total AQLQ(S) Scores at Week 53 in Subgroups	antibodies, monoclonal	Placebo Q2W|Tralokinumab 300 mg, Q2W|Placebo, Q2/4W|Tralokinumab 300 mg, Q2/4W	Other|Biological|Other|Biological	asthma	Asthma	Parallel Assignment	Interventional	Treatment	Randomized	A Safety and Efficacy Study of Tralokinumab in Adults With Asthma	4	Difference of LS-mean	0.31	0.03	Repeated measure model	0.03	0.6	95		NA	All	689	Completed	Phase 2
NCT01402986	4413527	8086918	Change From Baseline in Total AQLQ(S) Scores at Week 53 in Subgroups	antibodies, monoclonal	Placebo Q2W|Tralokinumab 300 mg, Q2W|Placebo, Q2/4W|Tralokinumab 300 mg, Q2/4W	Other|Biological|Other|Biological	asthma	Asthma	Parallel Assignment	Interventional	Treatment	Randomized	A Safety and Efficacy Study of Tralokinumab in Adults With Asthma	4	Difference of LS-mean	-0.11	0.54	Repeated measure model	-0.47	0.25	95		NA	All	689	Completed	Phase 2
NCT01402986	4413529	8086918	Change From Baseline in Total AQLQ(S) Scores at Week 53 in Subgroups	antibodies, monoclonal	Placebo Q2W|Tralokinumab 300 mg, Q2W|Placebo, Q2/4W|Tralokinumab 300 mg, Q2/4W	Other|Biological|Other|Biological	asthma	Asthma	Parallel Assignment	Interventional	Treatment	Randomized	A Safety and Efficacy Study of Tralokinumab in Adults With Asthma	4	Difference of LS-mean	0.31	0.102	Repeated measure model	-0.06	0.69	95		NA	All	689	Completed	Phase 2
NCT01402986	4413533	8086918	Change From Baseline in Total AQLQ(S) Scores at Week 53 in Subgroups	antibodies, monoclonal	Placebo Q2W|Tralokinumab 300 mg, Q2W|Placebo, Q2/4W|Tralokinumab 300 mg, Q2/4W	Other|Biological|Other|Biological	asthma	Asthma	Parallel Assignment	Interventional	Treatment	Randomized	A Safety and Efficacy Study of Tralokinumab in Adults With Asthma	4	Difference of LS-mean	-0.37	0.127	Repeated measure model	-0.84	0.11	95		NA	All	689	Completed	Phase 2
NCT01402986	4413520	8086918	Change From Baseline in Total AQLQ(S) Scores at Week 53 in Subgroups	antibodies, monoclonal	Placebo Q2W|Tralokinumab 300 mg, Q2W|Placebo, Q2/4W|Tralokinumab 300 mg, Q2/4W	Other|Biological|Other|Biological	asthma	Asthma	Parallel Assignment	Interventional	Treatment	Randomized	A Safety and Efficacy Study of Tralokinumab in Adults With Asthma	4	Difference of LS-mean	0.07	0.766	Repeated measure model	-0.37	0.51	95		NA	All	689	Completed	Phase 2
NCT01402986	4413507	8086918	Change From Baseline in Total AQLQ(S) Scores at Week 53 in Subgroups	antibodies, monoclonal	Placebo Q2W|Tralokinumab 300 mg, Q2W|Placebo, Q2/4W|Tralokinumab 300 mg, Q2/4W	Other|Biological|Other|Biological	asthma	Asthma	Parallel Assignment	Interventional	Treatment	Randomized	A Safety and Efficacy Study of Tralokinumab in Adults With Asthma	4	Difference of LS-mean	0.23	0.105	Repeated measure model	-0.05	0.52	95		NA	All	689	Completed	Phase 2
NCT01402986	4413540	8086918	Change From Baseline in Total AQLQ(S) Scores at Week 53 in Subgroups	antibodies, monoclonal	Placebo Q2W|Tralokinumab 300 mg, Q2W|Placebo, Q2/4W|Tralokinumab 300 mg, Q2/4W	Other|Biological|Other|Biological	asthma	Asthma	Parallel Assignment	Interventional	Treatment	Randomized	A Safety and Efficacy Study of Tralokinumab in Adults With Asthma	4	Difference of LS-mean	0.16	0.397	Repeated measure model	-0.21	0.53	95		NA	All	689	Completed	Phase 2
NCT01402986	4413515	8086918	Change From Baseline in Total AQLQ(S) Scores at Week 53 in Subgroups	antibodies, monoclonal	Placebo Q2W|Tralokinumab 300 mg, Q2W|Placebo, Q2/4W|Tralokinumab 300 mg, Q2/4W	Other|Biological|Other|Biological	asthma	Asthma	Parallel Assignment	Interventional	Treatment	Randomized	A Safety and Efficacy Study of Tralokinumab in Adults With Asthma	4	Difference of LS-mean	0.01	0.964	Repeated measure model	-0.31	0.33	95		NA	All	689	Completed	Phase 2
NCT01402986	4413513	8086918	Change From Baseline in Total AQLQ(S) Scores at Week 53 in Subgroups	antibodies, monoclonal	Placebo Q2W|Tralokinumab 300 mg, Q2W|Placebo, Q2/4W|Tralokinumab 300 mg, Q2/4W	Other|Biological|Other|Biological	asthma	Asthma	Parallel Assignment	Interventional	Treatment	Randomized	A Safety and Efficacy Study of Tralokinumab in Adults With Asthma	4	Difference of LS-mean	0.17	0.292	Repeated measure model	-0.15	0.5	95		NA	All	689	Completed	Phase 2
NCT01402986	4413518	8086918	Change From Baseline in Total AQLQ(S) Scores at Week 53 in Subgroups	antibodies, monoclonal	Placebo Q2W|Tralokinumab 300 mg, Q2W|Placebo, Q2/4W|Tralokinumab 300 mg, Q2/4W	Other|Biological|Other|Biological	asthma	Asthma	Parallel Assignment	Interventional	Treatment	Randomized	A Safety and Efficacy Study of Tralokinumab in Adults With Asthma	4	Difference of LS-mean	0.35	0.031	Repeated measure model	0.03	0.68	95		NA	All	689	Completed	Phase 2
NCT01402986	4413509	8086918	Change From Baseline in Total AQLQ(S) Scores at Week 53 in Subgroups	antibodies, monoclonal	Placebo Q2W|Tralokinumab 300 mg, Q2W|Placebo, Q2/4W|Tralokinumab 300 mg, Q2/4W	Other|Biological|Other|Biological	asthma	Asthma	Parallel Assignment	Interventional	Treatment	Randomized	A Safety and Efficacy Study of Tralokinumab in Adults With Asthma	4	Difference of LS-mean	0.28	0.398	Repeated measure model	-0.37	0.93	95		NA	All	689	Completed	Phase 2
NCT01402986	4413541	8086918	Change From Baseline in Total AQLQ(S) Scores at Week 53 in Subgroups	antibodies, monoclonal	Placebo Q2W|Tralokinumab 300 mg, Q2W|Placebo, Q2/4W|Tralokinumab 300 mg, Q2/4W	Other|Biological|Other|Biological	asthma	Asthma	Parallel Assignment	Interventional	Treatment	Randomized	A Safety and Efficacy Study of Tralokinumab in Adults With Asthma	4	Difference of LS-mean	0.23	0.211	Repeated measure model	-0.13	0.6	95		NA	All	689	Completed	Phase 2
NCT01402986	4413528	8086918	Change From Baseline in Total AQLQ(S) Scores at Week 53 in Subgroups	antibodies, monoclonal	Placebo Q2W|Tralokinumab 300 mg, Q2W|Placebo, Q2/4W|Tralokinumab 300 mg, Q2/4W	Other|Biological|Other|Biological	asthma	Asthma	Parallel Assignment	Interventional	Treatment	Randomized	A Safety and Efficacy Study of Tralokinumab in Adults With Asthma	4	Difference of LS-mean	0.3	0.116	Repeated measure model	-0.08	0.68	95		NA	All	689	Completed	Phase 2
NCT01402986	4413508	8086918	Change From Baseline in Total AQLQ(S) Scores at Week 53 in Subgroups	antibodies, monoclonal	Placebo Q2W|Tralokinumab 300 mg, Q2W|Placebo, Q2/4W|Tralokinumab 300 mg, Q2/4W	Other|Biological|Other|Biological	asthma	Asthma	Parallel Assignment	Interventional	Treatment	Randomized	A Safety and Efficacy Study of Tralokinumab in Adults With Asthma	4	Difference of LS-mean	-0.32	0.327	Repeated measure model	-0.95	0.32	95		NA	All	689	Completed	Phase 2
NCT01402986	4413517	8086918	Change From Baseline in Total AQLQ(S) Scores at Week 53 in Subgroups	antibodies, monoclonal	Placebo Q2W|Tralokinumab 300 mg, Q2W|Placebo, Q2/4W|Tralokinumab 300 mg, Q2/4W	Other|Biological|Other|Biological	asthma	Asthma	Parallel Assignment	Interventional	Treatment	Randomized	A Safety and Efficacy Study of Tralokinumab in Adults With Asthma	4	Difference of LS-mean	0.59	0.02	Repeated measure model	0.1	1.09	95		NA	All	689	Completed	Phase 2
NCT01402986	4413532	8086918	Change From Baseline in Total AQLQ(S) Scores at Week 53 in Subgroups	antibodies, monoclonal	Placebo Q2W|Tralokinumab 300 mg, Q2W|Placebo, Q2/4W|Tralokinumab 300 mg, Q2/4W	Other|Biological|Other|Biological	asthma	Asthma	Parallel Assignment	Interventional	Treatment	Randomized	A Safety and Efficacy Study of Tralokinumab in Adults With Asthma	4	Difference of LS-mean	-0.07	0.775	Repeated measure model	-0.56	0.42	95		NA	All	689	Completed	Phase 2
NCT01402986	4413510	8086918	Change From Baseline in Total AQLQ(S) Scores at Week 53 in Subgroups	antibodies, monoclonal	Placebo Q2W|Tralokinumab 300 mg, Q2W|Placebo, Q2/4W|Tralokinumab 300 mg, Q2/4W	Other|Biological|Other|Biological	asthma	Asthma	Parallel Assignment	Interventional	Treatment	Randomized	A Safety and Efficacy Study of Tralokinumab in Adults With Asthma	4	Difference of LS-mean	0.1	0.648	Repeated measure model	-0.33	0.53	95		NA	All	689	Completed	Phase 2
NCT01402986	4413535	8086918	Change From Baseline in Total AQLQ(S) Scores at Week 53 in Subgroups	antibodies, monoclonal	Placebo Q2W|Tralokinumab 300 mg, Q2W|Placebo, Q2/4W|Tralokinumab 300 mg, Q2/4W	Other|Biological|Other|Biological	asthma	Asthma	Parallel Assignment	Interventional	Treatment	Randomized	A Safety and Efficacy Study of Tralokinumab in Adults With Asthma	4	Difference of LS-mean	0.25	0.387	Repeated measure model	-0.32	0.81	95		NA	All	689	Completed	Phase 2
NCT01402986	4413512	8086918	Change From Baseline in Total AQLQ(S) Scores at Week 53 in Subgroups	antibodies, monoclonal	Placebo Q2W|Tralokinumab 300 mg, Q2W|Placebo, Q2/4W|Tralokinumab 300 mg, Q2/4W	Other|Biological|Other|Biological	asthma	Asthma	Parallel Assignment	Interventional	Treatment	Randomized	A Safety and Efficacy Study of Tralokinumab in Adults With Asthma	4	Difference of LS-mean	0.27	0.097	Repeated measure model	-0.05	0.59	95		NA	All	689	Completed	Phase 2
NCT01402986	4413523	8086918	Change From Baseline in Total AQLQ(S) Scores at Week 53 in Subgroups	antibodies, monoclonal	Placebo Q2W|Tralokinumab 300 mg, Q2W|Placebo, Q2/4W|Tralokinumab 300 mg, Q2/4W	Other|Biological|Other|Biological	asthma	Asthma	Parallel Assignment	Interventional	Treatment	Randomized	A Safety and Efficacy Study of Tralokinumab in Adults With Asthma	4	Difference of LS-mean	0.18	0.406	Repeated measure model	-0.24	0.6	95		NA	All	689	Completed	Phase 2
NCT01402986	4413526	8086918	Change From Baseline in Total AQLQ(S) Scores at Week 53 in Subgroups	antibodies, monoclonal	Placebo Q2W|Tralokinumab 300 mg, Q2W|Placebo, Q2/4W|Tralokinumab 300 mg, Q2/4W	Other|Biological|Other|Biological	asthma	Asthma	Parallel Assignment	Interventional	Treatment	Randomized	A Safety and Efficacy Study of Tralokinumab in Adults With Asthma	4	Difference of LS-mean	-0.07	0.674	Repeated measure model	-0.42	0.27	95		NA	All	689	Completed	Phase 2
NCT01402986	4413514	8086918	Change From Baseline in Total AQLQ(S) Scores at Week 53 in Subgroups	antibodies, monoclonal	Placebo Q2W|Tralokinumab 300 mg, Q2W|Placebo, Q2/4W|Tralokinumab 300 mg, Q2/4W	Other|Biological|Other|Biological	asthma	Asthma	Parallel Assignment	Interventional	Treatment	Randomized	A Safety and Efficacy Study of Tralokinumab in Adults With Asthma	4	Difference of LS-mean	0.1	0.533	Repeated measure model	-0.22	0.42	95		NA	All	689	Completed	Phase 2
NCT01402986	4413522	8086918	Change From Baseline in Total AQLQ(S) Scores at Week 53 in Subgroups	antibodies, monoclonal	Placebo Q2W|Tralokinumab 300 mg, Q2W|Placebo, Q2/4W|Tralokinumab 300 mg, Q2/4W	Other|Biological|Other|Biological	asthma	Asthma	Parallel Assignment	Interventional	Treatment	Randomized	A Safety and Efficacy Study of Tralokinumab in Adults With Asthma	4	Difference of LS-mean	0.38	0.069	Repeated measure model	-0.03	0.79	95		NA	All	689	Completed	Phase 2
NCT01402986	4413534	8086918	Change From Baseline in Total AQLQ(S) Scores at Week 53 in Subgroups	antibodies, monoclonal	Placebo Q2W|Tralokinumab 300 mg, Q2W|Placebo, Q2/4W|Tralokinumab 300 mg, Q2/4W	Other|Biological|Other|Biological	asthma	Asthma	Parallel Assignment	Interventional	Treatment	Randomized	A Safety and Efficacy Study of Tralokinumab in Adults With Asthma	4	Difference of LS-mean	0.29	0.303	Repeated measure model	-0.26	0.84	95		NA	All	689	Completed	Phase 2
NCT01402986	4413511	8086918	Change From Baseline in Total AQLQ(S) Scores at Week 53 in Subgroups	antibodies, monoclonal	Placebo Q2W|Tralokinumab 300 mg, Q2W|Placebo, Q2/4W|Tralokinumab 300 mg, Q2/4W	Other|Biological|Other|Biological	asthma	Asthma	Parallel Assignment	Interventional	Treatment	Randomized	A Safety and Efficacy Study of Tralokinumab in Adults With Asthma	4	Difference of LS-mean	0.24	0.26	Repeated measure model	-0.18	0.67	95		NA	All	689	Completed	Phase 2
NCT01402986	4413536	8086918	Change From Baseline in Total AQLQ(S) Scores at Week 53 in Subgroups	antibodies, monoclonal	Placebo Q2W|Tralokinumab 300 mg, Q2W|Placebo, Q2/4W|Tralokinumab 300 mg, Q2/4W	Other|Biological|Other|Biological	asthma	Asthma	Parallel Assignment	Interventional	Treatment	Randomized	A Safety and Efficacy Study of Tralokinumab in Adults With Asthma	4	Difference of LS-mean	0.14	0.379	Repeated measure model	-0.17	0.44	95		NA	All	689	Completed	Phase 2
NCT01402986	4413530	8086918	Change From Baseline in Total AQLQ(S) Scores at Week 53 in Subgroups	antibodies, monoclonal	Placebo Q2W|Tralokinumab 300 mg, Q2W|Placebo, Q2/4W|Tralokinumab 300 mg, Q2/4W	Other|Biological|Other|Biological	asthma	Asthma	Parallel Assignment	Interventional	Treatment	Randomized	A Safety and Efficacy Study of Tralokinumab in Adults With Asthma	4	Difference of LS-mean	-0.12	0.404	Repeated measure model	-0.4	0.16	95		NA	All	689	Completed	Phase 2
NCT01402986	4413521	8086918	Change From Baseline in Total AQLQ(S) Scores at Week 53 in Subgroups	antibodies, monoclonal	Placebo Q2W|Tralokinumab 300 mg, Q2W|Placebo, Q2/4W|Tralokinumab 300 mg, Q2/4W	Other|Biological|Other|Biological	asthma	Asthma	Parallel Assignment	Interventional	Treatment	Randomized	A Safety and Efficacy Study of Tralokinumab in Adults With Asthma	4	Difference of LS-mean	0.19	0.371	Repeated measure model	-0.23	0.62	95		NA	All	689	Completed	Phase 2
NCT01402986	4413538	8086918	Change From Baseline in Total AQLQ(S) Scores at Week 53 in Subgroups	antibodies, monoclonal	Placebo Q2W|Tralokinumab 300 mg, Q2W|Placebo, Q2/4W|Tralokinumab 300 mg, Q2/4W	Other|Biological|Other|Biological	asthma	Asthma	Parallel Assignment	Interventional	Treatment	Randomized	A Safety and Efficacy Study of Tralokinumab in Adults With Asthma	4	Difference of LS-mean	0.26	0.166	Repeated measure model	-0.11	0.63	95		NA	All	689	Completed	Phase 2
NCT01402986	4413524	8086918	Change From Baseline in Total AQLQ(S) Scores at Week 53 in Subgroups	antibodies, monoclonal	Placebo Q2W|Tralokinumab 300 mg, Q2W|Placebo, Q2/4W|Tralokinumab 300 mg, Q2/4W	Other|Biological|Other|Biological	asthma	Asthma	Parallel Assignment	Interventional	Treatment	Randomized	A Safety and Efficacy Study of Tralokinumab in Adults With Asthma	4	Difference of LS-mean	0.16	0.342	Repeated measure model	-0.17	0.49	95		NA	All	689	Completed	Phase 2
NCT01402986	4413559	8086919	Change From Baseline in Mean ACQ-6 Scores at Week 53 in Subgroups	antibodies, monoclonal	Placebo Q2W|Tralokinumab 300 mg, Q2W|Placebo, Q2/4W|Tralokinumab 300 mg, Q2/4W	Other|Biological|Other|Biological	asthma	Asthma	Parallel Assignment	Interventional	Treatment	Randomized	A Safety and Efficacy Study of Tralokinumab in Adults With Asthma	4	Difference of LS-mean	-0.08	0.725	Repeated measure model	-0.51	0.36	95		NA	All	689	Completed	Phase 2
NCT01402986	4413571	8086919	Change From Baseline in Mean ACQ-6 Scores at Week 53 in Subgroups	antibodies, monoclonal	Placebo Q2W|Tralokinumab 300 mg, Q2W|Placebo, Q2/4W|Tralokinumab 300 mg, Q2/4W	Other|Biological|Other|Biological	asthma	Asthma	Parallel Assignment	Interventional	Treatment	Randomized	A Safety and Efficacy Study of Tralokinumab in Adults With Asthma	4	Difference of LS-mean	-0.23	0.374	Repeated measure model	-0.74	0.28	95		NA	All	689	Completed	Phase 2
NCT01402986	4413546	8086919	Change From Baseline in Mean ACQ-6 Scores at Week 53 in Subgroups	antibodies, monoclonal	Placebo Q2W|Tralokinumab 300 mg, Q2W|Placebo, Q2/4W|Tralokinumab 300 mg, Q2/4W	Other|Biological|Other|Biological	asthma	Asthma	Parallel Assignment	Interventional	Treatment	Randomized	A Safety and Efficacy Study of Tralokinumab in Adults With Asthma	4	Difference of LS-mean	-0.01	0.974	Repeated measure model	-0.43	0.42	95		NA	All	689	Completed	Phase 2
NCT01402986	4413550	8086919	Change From Baseline in Mean ACQ-6 Scores at Week 53 in Subgroups	antibodies, monoclonal	Placebo Q2W|Tralokinumab 300 mg, Q2W|Placebo, Q2/4W|Tralokinumab 300 mg, Q2/4W	Other|Biological|Other|Biological	asthma	Asthma	Parallel Assignment	Interventional	Treatment	Randomized	A Safety and Efficacy Study of Tralokinumab in Adults With Asthma	4	Difference of LS-mean	0.02	0.905	Repeated measure model	-0.28	0.32	95		NA	All	689	Completed	Phase 2
NCT01402986	4413548	8086919	Change From Baseline in Mean ACQ-6 Scores at Week 53 in Subgroups	antibodies, monoclonal	Placebo Q2W|Tralokinumab 300 mg, Q2W|Placebo, Q2/4W|Tralokinumab 300 mg, Q2/4W	Other|Biological|Other|Biological	asthma	Asthma	Parallel Assignment	Interventional	Treatment	Randomized	A Safety and Efficacy Study of Tralokinumab in Adults With Asthma	4	Difference of LS-mean	-0.18	0.226	Repeated measure model	-0.47	0.11	95		NA	All	689	Completed	Phase 2
NCT01402986	4413574	8086919	Change From Baseline in Mean ACQ-6 Scores at Week 53 in Subgroups	antibodies, monoclonal	Placebo Q2W|Tralokinumab 300 mg, Q2W|Placebo, Q2/4W|Tralokinumab 300 mg, Q2/4W	Other|Biological|Other|Biological	asthma	Asthma	Parallel Assignment	Interventional	Treatment	Randomized	A Safety and Efficacy Study of Tralokinumab in Adults With Asthma	4	Difference of LS-mean	-0.28	0.127	Repeated measure model	-0.64	0.08	95		NA	All	689	Completed	Phase 2
NCT01402986	4413569	8086919	Change From Baseline in Mean ACQ-6 Scores at Week 53 in Subgroups	antibodies, monoclonal	Placebo Q2W|Tralokinumab 300 mg, Q2W|Placebo, Q2/4W|Tralokinumab 300 mg, Q2/4W	Other|Biological|Other|Biological	asthma	Asthma	Parallel Assignment	Interventional	Treatment	Randomized	A Safety and Efficacy Study of Tralokinumab in Adults With Asthma	4	Difference of LS-mean	-0.37	0.127	Repeated measure model	-0.84	0.11	95		NA	All	689	Completed	Phase 2
NCT01402986	4413573	8086919	Change From Baseline in Mean ACQ-6 Scores at Week 53 in Subgroups	antibodies, monoclonal	Placebo Q2W|Tralokinumab 300 mg, Q2W|Placebo, Q2/4W|Tralokinumab 300 mg, Q2/4W	Other|Biological|Other|Biological	asthma	Asthma	Parallel Assignment	Interventional	Treatment	Randomized	A Safety and Efficacy Study of Tralokinumab in Adults With Asthma	4	Difference of LS-mean	-0.13	0.343	Repeated measure model	-0.41	0.14	95		NA	All	689	Completed	Phase 2
NCT01402986	4413562	8086919	Change From Baseline in Mean ACQ-6 Scores at Week 53 in Subgroups	antibodies, monoclonal	Placebo Q2W|Tralokinumab 300 mg, Q2W|Placebo, Q2/4W|Tralokinumab 300 mg, Q2/4W	Other|Biological|Other|Biological	asthma	Asthma	Parallel Assignment	Interventional	Treatment	Randomized	A Safety and Efficacy Study of Tralokinumab in Adults With Asthma	4	Difference of LS-mean	-0.07	0.674	Repeated measure model	-0.42	0.27	95		NA	All	689	Completed	Phase 2
NCT01402986	4413544	8086919	Change From Baseline in Mean ACQ-6 Scores at Week 53 in Subgroups	antibodies, monoclonal	Placebo Q2W|Tralokinumab 300 mg, Q2W|Placebo, Q2/4W|Tralokinumab 300 mg, Q2/4W	Other|Biological|Other|Biological	asthma	Asthma	Parallel Assignment	Interventional	Treatment	Randomized	A Safety and Efficacy Study of Tralokinumab in Adults With Asthma	4	Difference of LS-mean	0.15	0.613	Repeated measure model	-0.44	0.75	95		NA	All	689	Completed	Phase 2
NCT01402986	4413552	8086919	Change From Baseline in Mean ACQ-6 Scores at Week 53 in Subgroups	antibodies, monoclonal	Placebo Q2W|Tralokinumab 300 mg, Q2W|Placebo, Q2/4W|Tralokinumab 300 mg, Q2/4W	Other|Biological|Other|Biological	asthma	Asthma	Parallel Assignment	Interventional	Treatment	Randomized	A Safety and Efficacy Study of Tralokinumab in Adults With Asthma	4	Difference of LS-mean	-0.37	0.104	Repeated measure model	-0.82	0.08	95		NA	All	689	Completed	Phase 2
NCT01402986	4413557	8086919	Change From Baseline in Mean ACQ-6 Scores at Week 53 in Subgroups	antibodies, monoclonal	Placebo Q2W|Tralokinumab 300 mg, Q2W|Placebo, Q2/4W|Tralokinumab 300 mg, Q2/4W	Other|Biological|Other|Biological	asthma	Asthma	Parallel Assignment	Interventional	Treatment	Randomized	A Safety and Efficacy Study of Tralokinumab in Adults With Asthma	4	Difference of LS-mean	-0.47	0.019	Repeated measure model	-0.87	-0.08	95		NA	All	689	Completed	Phase 2
NCT01402986	4413565	8086919	Change From Baseline in Mean ACQ-6 Scores at Week 53 in Subgroups	antibodies, monoclonal	Placebo Q2W|Tralokinumab 300 mg, Q2W|Placebo, Q2/4W|Tralokinumab 300 mg, Q2/4W	Other|Biological|Other|Biological	asthma	Asthma	Parallel Assignment	Interventional	Treatment	Randomized	A Safety and Efficacy Study of Tralokinumab in Adults With Asthma	4	Difference of LS-mean	-0.24	0.181	Repeated measure model	-0.59	0.11	95		NA	All	689	Completed	Phase 2
NCT01402986	4413576	8086919	Change From Baseline in Mean ACQ-6 Scores at Week 53 in Subgroups	antibodies, monoclonal	Placebo Q2W|Tralokinumab 300 mg, Q2W|Placebo, Q2/4W|Tralokinumab 300 mg, Q2/4W	Other|Biological|Other|Biological	asthma	Asthma	Parallel Assignment	Interventional	Treatment	Randomized	A Safety and Efficacy Study of Tralokinumab in Adults With Asthma	4	Difference of LS-mean	0.05	0.759	Repeated measure model	-0.28	0.38	95		NA	All	689	Completed	Phase 2
NCT01402986	4413570	8086919	Change From Baseline in Mean ACQ-6 Scores at Week 53 in Subgroups	antibodies, monoclonal	Placebo Q2W|Tralokinumab 300 mg, Q2W|Placebo, Q2/4W|Tralokinumab 300 mg, Q2/4W	Other|Biological|Other|Biological	asthma	Asthma	Parallel Assignment	Interventional	Treatment	Randomized	A Safety and Efficacy Study of Tralokinumab in Adults With Asthma	4	Difference of LS-mean	-0.29	0.259	Repeated measure model	-0.81	0.22	95		NA	All	689	Completed	Phase 2
NCT01402986	4413543	8086919	Change From Baseline in Mean ACQ-6 Scores at Week 53 in Subgroups	antibodies, monoclonal	Placebo Q2W|Tralokinumab 300 mg, Q2W|Placebo, Q2/4W|Tralokinumab 300 mg, Q2/4W	Other|Biological|Other|Biological	asthma	Asthma	Parallel Assignment	Interventional	Treatment	Randomized	A Safety and Efficacy Study of Tralokinumab in Adults With Asthma	4	Difference of LS-mean	-0.17	0.198	Repeated measure model	-0.43	0.09	95		NA	All	689	Completed	Phase 2
NCT01402986	4413551	8086919	Change From Baseline in Mean ACQ-6 Scores at Week 53 in Subgroups	antibodies, monoclonal	Placebo Q2W|Tralokinumab 300 mg, Q2W|Placebo, Q2/4W|Tralokinumab 300 mg, Q2/4W	Other|Biological|Other|Biological	asthma	Asthma	Parallel Assignment	Interventional	Treatment	Randomized	A Safety and Efficacy Study of Tralokinumab in Adults With Asthma	4	Difference of LS-mean	-0.07	0.652	Repeated measure model	-0.37	0.23	95		NA	All	689	Completed	Phase 2
NCT01402986	4413542	8086919	Change From Baseline in Mean ACQ-6 Scores at Week 53 in Subgroups	antibodies, monoclonal	Placebo Q2W|Tralokinumab 300 mg, Q2W|Placebo, Q2/4W|Tralokinumab 300 mg, Q2/4W	Other|Biological|Other|Biological	asthma	Asthma	Parallel Assignment	Interventional	Treatment	Randomized	A Safety and Efficacy Study of Tralokinumab in Adults With Asthma	4	Difference of LS-mean	-0.19	0.165	Repeated measure model	-0.45	0.08	95		NA	All	689	Completed	Phase 2
NCT01402986	4413575	8086919	Change From Baseline in Mean ACQ-6 Scores at Week 53 in Subgroups	antibodies, monoclonal	Placebo Q2W|Tralokinumab 300 mg, Q2W|Placebo, Q2/4W|Tralokinumab 300 mg, Q2/4W	Other|Biological|Other|Biological	asthma	Asthma	Parallel Assignment	Interventional	Treatment	Randomized	A Safety and Efficacy Study of Tralokinumab in Adults With Asthma	4	Difference of LS-mean	-0.01	0.936	Repeated measure model	-0.38	0.35	95		NA	All	689	Completed	Phase 2
NCT01402986	4413561	8086919	Change From Baseline in Mean ACQ-6 Scores at Week 53 in Subgroups	antibodies, monoclonal	Placebo Q2W|Tralokinumab 300 mg, Q2W|Placebo, Q2/4W|Tralokinumab 300 mg, Q2/4W	Other|Biological|Other|Biological	asthma	Asthma	Parallel Assignment	Interventional	Treatment	Randomized	A Safety and Efficacy Study of Tralokinumab in Adults With Asthma	4	Difference of LS-mean	-0.22	0.154	Repeated measure model	-0.52	0.08	95		NA	All	689	Completed	Phase 2
NCT01402986	4413558	8086919	Change From Baseline in Mean ACQ-6 Scores at Week 53 in Subgroups	antibodies, monoclonal	Placebo Q2W|Tralokinumab 300 mg, Q2W|Placebo, Q2/4W|Tralokinumab 300 mg, Q2/4W	Other|Biological|Other|Biological	asthma	Asthma	Parallel Assignment	Interventional	Treatment	Randomized	A Safety and Efficacy Study of Tralokinumab in Adults With Asthma	4	Difference of LS-mean	-0.12	0.559	Repeated measure model	-0.53	0.28	95		NA	All	689	Completed	Phase 2
NCT01402986	4413577	8086919	Change From Baseline in Mean ACQ-6 Scores at Week 53 in Subgroups	antibodies, monoclonal	Placebo Q2W|Tralokinumab 300 mg, Q2W|Placebo, Q2/4W|Tralokinumab 300 mg, Q2/4W	Other|Biological|Other|Biological	asthma	Asthma	Parallel Assignment	Interventional	Treatment	Randomized	A Safety and Efficacy Study of Tralokinumab in Adults With Asthma	4	Difference of LS-mean	-0.24	0.145	Repeated measure model	-0.57	0.08	95		NA	All	689	Completed	Phase 2
NCT01402986	4413560	8086919	Change From Baseline in Mean ACQ-6 Scores at Week 53 in Subgroups	antibodies, monoclonal	Placebo Q2W|Tralokinumab 300 mg, Q2W|Placebo, Q2/4W|Tralokinumab 300 mg, Q2/4W	Other|Biological|Other|Biological	asthma	Asthma	Parallel Assignment	Interventional	Treatment	Randomized	A Safety and Efficacy Study of Tralokinumab in Adults With Asthma	4	Difference of LS-mean	-0.17	0.271	Repeated measure model	-0.48	0.13	95		NA	All	689	Completed	Phase 2
NCT01402986	4413549	8086919	Change From Baseline in Mean ACQ-6 Scores at Week 53 in Subgroups	antibodies, monoclonal	Placebo Q2W|Tralokinumab 300 mg, Q2W|Placebo, Q2/4W|Tralokinumab 300 mg, Q2/4W	Other|Biological|Other|Biological	asthma	Asthma	Parallel Assignment	Interventional	Treatment	Randomized	A Safety and Efficacy Study of Tralokinumab in Adults With Asthma	4	Difference of LS-mean	-0.19	0.198	Repeated measure model	-0.49	0.1	95		NA	All	689	Completed	Phase 2
NCT01402986	4413553	8086919	Change From Baseline in Mean ACQ-6 Scores at Week 53 in Subgroups	antibodies, monoclonal	Placebo Q2W|Tralokinumab 300 mg, Q2W|Placebo, Q2/4W|Tralokinumab 300 mg, Q2/4W	Other|Biological|Other|Biological	asthma	Asthma	Parallel Assignment	Interventional	Treatment	Randomized	A Safety and Efficacy Study of Tralokinumab in Adults With Asthma	4	Difference of LS-mean	-0.44	0.055	Repeated measure model	-0.89	0.01	95		NA	All	689	Completed	Phase 2
NCT01402986	4413564	8086919	Change From Baseline in Mean ACQ-6 Scores at Week 53 in Subgroups	antibodies, monoclonal	Placebo Q2W|Tralokinumab 300 mg, Q2W|Placebo, Q2/4W|Tralokinumab 300 mg, Q2/4W	Other|Biological|Other|Biological	asthma	Asthma	Parallel Assignment	Interventional	Treatment	Randomized	A Safety and Efficacy Study of Tralokinumab in Adults With Asthma	4	Difference of LS-mean	-0.25	0.161	Repeated measure model	-0.6	0.1	95		NA	All	689	Completed	Phase 2
NCT01402986	4413554	8086919	Change From Baseline in Mean ACQ-6 Scores at Week 53 in Subgroups	antibodies, monoclonal	Placebo Q2W|Tralokinumab 300 mg, Q2W|Placebo, Q2/4W|Tralokinumab 300 mg, Q2/4W	Other|Biological|Other|Biological	asthma	Asthma	Parallel Assignment	Interventional	Treatment	Randomized	A Safety and Efficacy Study of Tralokinumab in Adults With Asthma	4	Difference of LS-mean	-0.2	0.203	Repeated measure model	-0.5	0.11	95		NA	All	689	Completed	Phase 2
NCT01402986	4413567	8086919	Change From Baseline in Mean ACQ-6 Scores at Week 53 in Subgroups	antibodies, monoclonal	Placebo Q2W|Tralokinumab 300 mg, Q2W|Placebo, Q2/4W|Tralokinumab 300 mg, Q2/4W	Other|Biological|Other|Biological	asthma	Asthma	Parallel Assignment	Interventional	Treatment	Randomized	A Safety and Efficacy Study of Tralokinumab in Adults With Asthma	4	Difference of LS-mean	-0.1	0.512	Repeated measure model	-0.38	0.19	95		NA	All	689	Completed	Phase 2
NCT01402986	4413555	8086919	Change From Baseline in Mean ACQ-6 Scores at Week 53 in Subgroups	antibodies, monoclonal	Placebo Q2W|Tralokinumab 300 mg, Q2W|Placebo, Q2/4W|Tralokinumab 300 mg, Q2/4W	Other|Biological|Other|Biological	asthma	Asthma	Parallel Assignment	Interventional	Treatment	Randomized	A Safety and Efficacy Study of Tralokinumab in Adults With Asthma	4	Difference of LS-mean	-0.03	0.855	Repeated measure model	-0.35	0.29	95		NA	All	689	Completed	Phase 2
NCT01402986	4413545	8086919	Change From Baseline in Mean ACQ-6 Scores at Week 53 in Subgroups	antibodies, monoclonal	Placebo Q2W|Tralokinumab 300 mg, Q2W|Placebo, Q2/4W|Tralokinumab 300 mg, Q2/4W	Other|Biological|Other|Biological	asthma	Asthma	Parallel Assignment	Interventional	Treatment	Randomized	A Safety and Efficacy Study of Tralokinumab in Adults With Asthma	4	Difference of LS-mean	-0.37	0.226	Repeated measure model	-0.97	0.23	95		NA	All	689	Completed	Phase 2
NCT01402986	4413568	8086919	Change From Baseline in Mean ACQ-6 Scores at Week 53 in Subgroups	antibodies, monoclonal	Placebo Q2W|Tralokinumab 300 mg, Q2W|Placebo, Q2/4W|Tralokinumab 300 mg, Q2/4W	Other|Biological|Other|Biological	asthma	Asthma	Parallel Assignment	Interventional	Treatment	Randomized	A Safety and Efficacy Study of Tralokinumab in Adults With Asthma	4	Difference of LS-mean	-0.07	0.775	Repeated measure model	-0.56	0.42	95		NA	All	689	Completed	Phase 2
NCT01402986	4413556	8086919	Change From Baseline in Mean ACQ-6 Scores at Week 53 in Subgroups	antibodies, monoclonal	Placebo Q2W|Tralokinumab 300 mg, Q2W|Placebo, Q2/4W|Tralokinumab 300 mg, Q2/4W	Other|Biological|Other|Biological	asthma	Asthma	Parallel Assignment	Interventional	Treatment	Randomized	A Safety and Efficacy Study of Tralokinumab in Adults With Asthma	4	Difference of LS-mean	-0.2	0.348	Repeated measure model	-0.61	0.21	95		NA	All	689	Completed	Phase 2
NCT01402986	4413547	8086919	Change From Baseline in Mean ACQ-6 Scores at Week 53 in Subgroups	antibodies, monoclonal	Placebo Q2W|Tralokinumab 300 mg, Q2W|Placebo, Q2/4W|Tralokinumab 300 mg, Q2/4W	Other|Biological|Other|Biological	asthma	Asthma	Parallel Assignment	Interventional	Treatment	Randomized	A Safety and Efficacy Study of Tralokinumab in Adults With Asthma	4	Difference of LS-mean	-0.14	0.513	Repeated measure model	-0.56	0.28	95		NA	All	689	Completed	Phase 2
NCT01402986	4413566	8086919	Change From Baseline in Mean ACQ-6 Scores at Week 53 in Subgroups	antibodies, monoclonal	Placebo Q2W|Tralokinumab 300 mg, Q2W|Placebo, Q2/4W|Tralokinumab 300 mg, Q2/4W	Other|Biological|Other|Biological	asthma	Asthma	Parallel Assignment	Interventional	Treatment	Randomized	A Safety and Efficacy Study of Tralokinumab in Adults With Asthma	4	Difference of LS-mean	-0.12	0.404	Repeated measure model	-0.4	0.16	95		NA	All	689	Completed	Phase 2
NCT01402986	4413563	8086919	Change From Baseline in Mean ACQ-6 Scores at Week 53 in Subgroups	antibodies, monoclonal	Placebo Q2W|Tralokinumab 300 mg, Q2W|Placebo, Q2/4W|Tralokinumab 300 mg, Q2/4W	Other|Biological|Other|Biological	asthma	Asthma	Parallel Assignment	Interventional	Treatment	Randomized	A Safety and Efficacy Study of Tralokinumab in Adults With Asthma	4	Difference of LS-mean	-0.11	0.54	Repeated measure model	-0.47	0.25	95		NA	All	689	Completed	Phase 2
NCT01402986	4413572	8086919	Change From Baseline in Mean ACQ-6 Scores at Week 53 in Subgroups	antibodies, monoclonal	Placebo Q2W|Tralokinumab 300 mg, Q2W|Placebo, Q2/4W|Tralokinumab 300 mg, Q2/4W	Other|Biological|Other|Biological	asthma	Asthma	Parallel Assignment	Interventional	Treatment	Randomized	A Safety and Efficacy Study of Tralokinumab in Adults With Asthma	4	Difference of LS-mean	-0.01	0.928	Repeated measure model	-0.29	0.27	95		NA	All	689	Completed	Phase 2
NCT01402986	4413579	8086920	Percent Change From Baseline in Prebronchodilator FEV1 at Week 53 in Subgroups	antibodies, monoclonal	Placebo Q2W|Tralokinumab 300 mg, Q2W|Placebo, Q2/4W|Tralokinumab 300 mg, Q2/4W	Other|Biological|Other|Biological	asthma	Asthma	Parallel Assignment	Interventional	Treatment	Randomized	A Safety and Efficacy Study of Tralokinumab in Adults With Asthma	4	Difference of LS-mean	7.56	0.002	Repeated measure model	2.76	12.36	95		NA	All	689	Completed	Phase 2
NCT01402986	4413596	8086920	Percent Change From Baseline in Prebronchodilator FEV1 at Week 53 in Subgroups	antibodies, monoclonal	Placebo Q2W|Tralokinumab 300 mg, Q2W|Placebo, Q2/4W|Tralokinumab 300 mg, Q2/4W	Other|Biological|Other|Biological	asthma	Asthma	Parallel Assignment	Interventional	Treatment	Randomized	A Safety and Efficacy Study of Tralokinumab in Adults With Asthma	4	Difference of LS-mean	4.25	0.177	Repeated measure model	-1.92	10.43	95		NA	All	689	Completed	Phase 2
NCT01402986	4413597	8086920	Percent Change From Baseline in Prebronchodilator FEV1 at Week 53 in Subgroups	antibodies, monoclonal	Placebo Q2W|Tralokinumab 300 mg, Q2W|Placebo, Q2/4W|Tralokinumab 300 mg, Q2/4W	Other|Biological|Other|Biological	asthma	Asthma	Parallel Assignment	Interventional	Treatment	Randomized	A Safety and Efficacy Study of Tralokinumab in Adults With Asthma	4	Difference of LS-mean	8.83	0.004	Repeated measure model	2.85	14.81	95		NA	All	689	Completed	Phase 2
NCT01402986	4413609	8086920	Percent Change From Baseline in Prebronchodilator FEV1 at Week 53 in Subgroups	antibodies, monoclonal	Placebo Q2W|Tralokinumab 300 mg, Q2W|Placebo, Q2/4W|Tralokinumab 300 mg, Q2/4W	Other|Biological|Other|Biological	asthma	Asthma	Parallel Assignment	Interventional	Treatment	Randomized	A Safety and Efficacy Study of Tralokinumab in Adults With Asthma	4	Difference of LS-mean	7.12	0.011	Repeated measure model	1.66	12.58	95		NA	All	689	Completed	Phase 2
NCT01402986	4413595	8086920	Percent Change From Baseline in Prebronchodilator FEV1 at Week 53 in Subgroups	antibodies, monoclonal	Placebo Q2W|Tralokinumab 300 mg, Q2W|Placebo, Q2/4W|Tralokinumab 300 mg, Q2/4W	Other|Biological|Other|Biological	asthma	Asthma	Parallel Assignment	Interventional	Treatment	Randomized	A Safety and Efficacy Study of Tralokinumab in Adults With Asthma	4	Difference of LS-mean	6.05	0.159	Repeated measure model	-2.39	14.5	95		NA	All	689	Completed	Phase 2
NCT01402986	4413594	8086920	Percent Change From Baseline in Prebronchodilator FEV1 at Week 53 in Subgroups	antibodies, monoclonal	Placebo Q2W|Tralokinumab 300 mg, Q2W|Placebo, Q2/4W|Tralokinumab 300 mg, Q2/4W	Other|Biological|Other|Biological	asthma	Asthma	Parallel Assignment	Interventional	Treatment	Randomized	A Safety and Efficacy Study of Tralokinumab in Adults With Asthma	4	Difference of LS-mean	-0.72	0.857	Repeated measure model	-8.63	7.18	95		NA	All	689	Completed	Phase 2
NCT01402986	4413598	8086920	Percent Change From Baseline in Prebronchodilator FEV1 at Week 53 in Subgroups	antibodies, monoclonal	Placebo Q2W|Tralokinumab 300 mg, Q2W|Placebo, Q2/4W|Tralokinumab 300 mg, Q2/4W	Other|Biological|Other|Biological	asthma	Asthma	Parallel Assignment	Interventional	Treatment	Randomized	A Safety and Efficacy Study of Tralokinumab in Adults With Asthma	4	Difference of LS-mean	-1.18	0.691	Repeated measure model	-6.99	4.64	95		NA	All	689	Completed	Phase 2
NCT01402986	4413587	8086920	Percent Change From Baseline in Prebronchodilator FEV1 at Week 53 in Subgroups	antibodies, monoclonal	Placebo Q2W|Tralokinumab 300 mg, Q2W|Placebo, Q2/4W|Tralokinumab 300 mg, Q2/4W	Other|Biological|Other|Biological	asthma	Asthma	Parallel Assignment	Interventional	Treatment	Randomized	A Safety and Efficacy Study of Tralokinumab in Adults With Asthma	4	Difference of LS-mean	7.67	0.002	Repeated measure model	2.76	12.59	95		NA	All	689	Completed	Phase 2
NCT01402986	4413581	8086920	Percent Change From Baseline in Prebronchodilator FEV1 at Week 53 in Subgroups	antibodies, monoclonal	Placebo Q2W|Tralokinumab 300 mg, Q2W|Placebo, Q2/4W|Tralokinumab 300 mg, Q2/4W	Other|Biological|Other|Biological	asthma	Asthma	Parallel Assignment	Interventional	Treatment	Randomized	A Safety and Efficacy Study of Tralokinumab in Adults With Asthma	4	Difference of LS-mean	0.87	0.912	Repeated measure model	-14.7	16.44	95		NA	All	689	Completed	Phase 2
NCT01402986	4413608	8086920	Percent Change From Baseline in Prebronchodilator FEV1 at Week 53 in Subgroups	antibodies, monoclonal	Placebo Q2W|Tralokinumab 300 mg, Q2W|Placebo, Q2/4W|Tralokinumab 300 mg, Q2/4W	Other|Biological|Other|Biological	asthma	Asthma	Parallel Assignment	Interventional	Treatment	Randomized	A Safety and Efficacy Study of Tralokinumab in Adults With Asthma	4	Difference of LS-mean	-0.48	0.863	Repeated measure model	-5.93	4.97	95		NA	All	689	Completed	Phase 2
NCT01402986	4413585	8086920	Percent Change From Baseline in Prebronchodilator FEV1 at Week 53 in Subgroups	antibodies, monoclonal	Placebo Q2W|Tralokinumab 300 mg, Q2W|Placebo, Q2/4W|Tralokinumab 300 mg, Q2/4W	Other|Biological|Other|Biological	asthma	Asthma	Parallel Assignment	Interventional	Treatment	Randomized	A Safety and Efficacy Study of Tralokinumab in Adults With Asthma	4	Difference of LS-mean	7.82	0.003	Repeated measure model	2.64	13.01	95		NA	All	689	Completed	Phase 2
NCT01402986	4413591	8086920	Percent Change From Baseline in Prebronchodilator FEV1 at Week 53 in Subgroups	antibodies, monoclonal	Placebo Q2W|Tralokinumab 300 mg, Q2W|Placebo, Q2/4W|Tralokinumab 300 mg, Q2/4W	Other|Biological|Other|Biological	asthma	Asthma	Parallel Assignment	Interventional	Treatment	Randomized	A Safety and Efficacy Study of Tralokinumab in Adults With Asthma	4	Difference of LS-mean	4.37	0.144	Repeated measure model	-1.5	10.24	95		NA	All	689	Completed	Phase 2
NCT01402986	4413580	8086920	Percent Change From Baseline in Prebronchodilator FEV1 at Week 53 in Subgroups	antibodies, monoclonal	Placebo Q2W|Tralokinumab 300 mg, Q2W|Placebo, Q2/4W|Tralokinumab 300 mg, Q2/4W	Other|Biological|Other|Biological	asthma	Asthma	Parallel Assignment	Interventional	Treatment	Randomized	A Safety and Efficacy Study of Tralokinumab in Adults With Asthma	4	Difference of LS-mean	-1.46	0.86	Repeated measure model	-17.76	14.84	95		NA	All	689	Completed	Phase 2
NCT01402986	4413592	8086920	Percent Change From Baseline in Prebronchodilator FEV1 at Week 53 in Subgroups	antibodies, monoclonal	Placebo Q2W|Tralokinumab 300 mg, Q2W|Placebo, Q2/4W|Tralokinumab 300 mg, Q2/4W	Other|Biological|Other|Biological	asthma	Asthma	Parallel Assignment	Interventional	Treatment	Randomized	A Safety and Efficacy Study of Tralokinumab in Adults With Asthma	4	Difference of LS-mean	5.23	0.243	Repeated measure model	-3.56	14.02	95		NA	All	689	Completed	Phase 2
NCT01402986	4413588	8086920	Percent Change From Baseline in Prebronchodilator FEV1 at Week 53 in Subgroups	antibodies, monoclonal	Placebo Q2W|Tralokinumab 300 mg, Q2W|Placebo, Q2/4W|Tralokinumab 300 mg, Q2/4W	Other|Biological|Other|Biological	asthma	Asthma	Parallel Assignment	Interventional	Treatment	Randomized	A Safety and Efficacy Study of Tralokinumab in Adults With Asthma	4	Difference of LS-mean	0.72	0.887	Repeated measure model	-9.19	10.62	95		NA	All	689	Completed	Phase 2
NCT01402986	4413606	8086920	Percent Change From Baseline in Prebronchodilator FEV1 at Week 53 in Subgroups	antibodies, monoclonal	Placebo Q2W|Tralokinumab 300 mg, Q2W|Placebo, Q2/4W|Tralokinumab 300 mg, Q2/4W	Other|Biological|Other|Biological	asthma	Asthma	Parallel Assignment	Interventional	Treatment	Randomized	A Safety and Efficacy Study of Tralokinumab in Adults With Asthma	4	Difference of LS-mean	8.58	0.108	Repeated measure model	-1.91	19.07	95		NA	All	689	Completed	Phase 2
NCT01402986	4413582	8086920	Percent Change From Baseline in Prebronchodilator FEV1 at Week 53 in Subgroups	antibodies, monoclonal	Placebo Q2W|Tralokinumab 300 mg, Q2W|Placebo, Q2/4W|Tralokinumab 300 mg, Q2/4W	Other|Biological|Other|Biological	asthma	Asthma	Parallel Assignment	Interventional	Treatment	Randomized	A Safety and Efficacy Study of Tralokinumab in Adults With Asthma	4	Difference of LS-mean	-0.08	0.986	Repeated measure model	-9.5	9.34	95		NA	All	689	Completed	Phase 2
NCT01402986	4413593	8086920	Percent Change From Baseline in Prebronchodilator FEV1 at Week 53 in Subgroups	antibodies, monoclonal	Placebo Q2W|Tralokinumab 300 mg, Q2W|Placebo, Q2/4W|Tralokinumab 300 mg, Q2/4W	Other|Biological|Other|Biological	asthma	Asthma	Parallel Assignment	Interventional	Treatment	Randomized	A Safety and Efficacy Study of Tralokinumab in Adults With Asthma	4	Difference of LS-mean	13.75	0.002	Repeated measure model	5.28	22.22	95		NA	All	689	Completed	Phase 2
NCT01402986	4413589	8086920	Percent Change From Baseline in Prebronchodilator FEV1 at Week 53 in Subgroups	antibodies, monoclonal	Placebo Q2W|Tralokinumab 300 mg, Q2W|Placebo, Q2/4W|Tralokinumab 300 mg, Q2/4W	Other|Biological|Other|Biological	asthma	Asthma	Parallel Assignment	Interventional	Treatment	Randomized	A Safety and Efficacy Study of Tralokinumab in Adults With Asthma	4	Difference of LS-mean	11.19	0.029	Repeated measure model	1.15	21.23	95		NA	All	689	Completed	Phase 2
NCT01402986	4413611	8086920	Percent Change From Baseline in Prebronchodilator FEV1 at Week 53 in Subgroups	antibodies, monoclonal	Placebo Q2W|Tralokinumab 300 mg, Q2W|Placebo, Q2/4W|Tralokinumab 300 mg, Q2/4W	Other|Biological|Other|Biological	asthma	Asthma	Parallel Assignment	Interventional	Treatment	Randomized	A Safety and Efficacy Study of Tralokinumab in Adults With Asthma	4	Difference of LS-mean	7.37	0.028	Repeated measure model	0.8	13.95	95		NA	All	689	Completed	Phase 2
NCT01402986	4413612	8086920	Percent Change From Baseline in Prebronchodilator FEV1 at Week 53 in Subgroups	antibodies, monoclonal	Placebo Q2W|Tralokinumab 300 mg, Q2W|Placebo, Q2/4W|Tralokinumab 300 mg, Q2/4W	Other|Biological|Other|Biological	asthma	Asthma	Parallel Assignment	Interventional	Treatment	Randomized	A Safety and Efficacy Study of Tralokinumab in Adults With Asthma	4	Difference of LS-mean	0.57	0.874	Repeated measure model	-6.54	7.68	95		NA	All	689	Completed	Phase 2
NCT01402986	4413610	8086920	Percent Change From Baseline in Prebronchodilator FEV1 at Week 53 in Subgroups	antibodies, monoclonal	Placebo Q2W|Tralokinumab 300 mg, Q2W|Placebo, Q2/4W|Tralokinumab 300 mg, Q2/4W	Other|Biological|Other|Biological	asthma	Asthma	Parallel Assignment	Interventional	Treatment	Randomized	A Safety and Efficacy Study of Tralokinumab in Adults With Asthma	4	Difference of LS-mean	1.09	0.745	Repeated measure model	-5.48	7.66	95		NA	All	689	Completed	Phase 2
NCT01402986	4413600	8086920	Percent Change From Baseline in Prebronchodilator FEV1 at Week 53 in Subgroups	antibodies, monoclonal	Placebo Q2W|Tralokinumab 300 mg, Q2W|Placebo, Q2/4W|Tralokinumab 300 mg, Q2/4W	Other|Biological|Other|Biological	asthma	Asthma	Parallel Assignment	Interventional	Treatment	Randomized	A Safety and Efficacy Study of Tralokinumab in Adults With Asthma	4	Difference of LS-mean	3.91	0.28	Repeated measure model	-3.19	11.02	95		NA	All	689	Completed	Phase 2
NCT01402986	4413604	8086920	Percent Change From Baseline in Prebronchodilator FEV1 at Week 53 in Subgroups	antibodies, monoclonal	Placebo Q2W|Tralokinumab 300 mg, Q2W|Placebo, Q2/4W|Tralokinumab 300 mg, Q2/4W	Other|Biological|Other|Biological	asthma	Asthma	Parallel Assignment	Interventional	Treatment	Randomized	A Safety and Efficacy Study of Tralokinumab in Adults With Asthma	4	Difference of LS-mean	0.7	0.908	Repeated measure model	-11.19	12.59	95		NA	All	689	Completed	Phase 2
NCT01402986	4413586	8086920	Percent Change From Baseline in Prebronchodilator FEV1 at Week 53 in Subgroups	antibodies, monoclonal	Placebo Q2W|Tralokinumab 300 mg, Q2W|Placebo, Q2/4W|Tralokinumab 300 mg, Q2/4W	Other|Biological|Other|Biological	asthma	Asthma	Parallel Assignment	Interventional	Treatment	Randomized	A Safety and Efficacy Study of Tralokinumab in Adults With Asthma	4	Difference of LS-mean	2.79	0.268	Repeated measure model	-2.15	7.74	95		NA	All	689	Completed	Phase 2
NCT01402986	4413607	8086920	Percent Change From Baseline in Prebronchodilator FEV1 at Week 53 in Subgroups	antibodies, monoclonal	Placebo Q2W|Tralokinumab 300 mg, Q2W|Placebo, Q2/4W|Tralokinumab 300 mg, Q2/4W	Other|Biological|Other|Biological	asthma	Asthma	Parallel Assignment	Interventional	Treatment	Randomized	A Safety and Efficacy Study of Tralokinumab in Adults With Asthma	4	Difference of LS-mean	6.24	0.221	Repeated measure model	-3.8	16.27	95		NA	All	689	Completed	Phase 2
NCT01402986	4413605	8086920	Percent Change From Baseline in Prebronchodilator FEV1 at Week 53 in Subgroups	antibodies, monoclonal	Placebo Q2W|Tralokinumab 300 mg, Q2W|Placebo, Q2/4W|Tralokinumab 300 mg, Q2/4W	Other|Biological|Other|Biological	asthma	Asthma	Parallel Assignment	Interventional	Treatment	Randomized	A Safety and Efficacy Study of Tralokinumab in Adults With Asthma	4	Difference of LS-mean	9.89	0.09	Repeated measure model	-1.57	21.35	95		NA	All	689	Completed	Phase 2
NCT01402986	4413613	8086920	Percent Change From Baseline in Prebronchodilator FEV1 at Week 53 in Subgroups	antibodies, monoclonal	Placebo Q2W|Tralokinumab 300 mg, Q2W|Placebo, Q2/4W|Tralokinumab 300 mg, Q2/4W	Other|Biological|Other|Biological	asthma	Asthma	Parallel Assignment	Interventional	Treatment	Randomized	A Safety and Efficacy Study of Tralokinumab in Adults With Asthma	4	Difference of LS-mean	6.79	0.057	Repeated measure model	-0.21	13.79	95		NA	All	689	Completed	Phase 2
NCT01402986	4413583	8086920	Percent Change From Baseline in Prebronchodilator FEV1 at Week 53 in Subgroups	antibodies, monoclonal	Placebo Q2W|Tralokinumab 300 mg, Q2W|Placebo, Q2/4W|Tralokinumab 300 mg, Q2/4W	Other|Biological|Other|Biological	asthma	Asthma	Parallel Assignment	Interventional	Treatment	Randomized	A Safety and Efficacy Study of Tralokinumab in Adults With Asthma	4	Difference of LS-mean	6.34	0.185	Repeated measure model	-3.06	15.75	95		NA	All	689	Completed	Phase 2
NCT01402986	4413602	8086920	Percent Change From Baseline in Prebronchodilator FEV1 at Week 53 in Subgroups	antibodies, monoclonal	Placebo Q2W|Tralokinumab 300 mg, Q2W|Placebo, Q2/4W|Tralokinumab 300 mg, Q2/4W	Other|Biological|Other|Biological	asthma	Asthma	Parallel Assignment	Interventional	Treatment	Randomized	A Safety and Efficacy Study of Tralokinumab in Adults With Asthma	4	Difference of LS-mean	1.23	0.635	Repeated measure model	-3.84	6.29	95		NA	All	689	Completed	Phase 2
NCT01402986	4413601	8086920	Percent Change From Baseline in Prebronchodilator FEV1 at Week 53 in Subgroups	antibodies, monoclonal	Placebo Q2W|Tralokinumab 300 mg, Q2W|Placebo, Q2/4W|Tralokinumab 300 mg, Q2/4W	Other|Biological|Other|Biological	asthma	Asthma	Parallel Assignment	Interventional	Treatment	Randomized	A Safety and Efficacy Study of Tralokinumab in Adults With Asthma	4	Difference of LS-mean	8.89	0.014	Repeated measure model	1.84	15.94	95		NA	All	689	Completed	Phase 2
NCT01402986	4413584	8086920	Percent Change From Baseline in Prebronchodilator FEV1 at Week 53 in Subgroups	antibodies, monoclonal	Placebo Q2W|Tralokinumab 300 mg, Q2W|Placebo, Q2/4W|Tralokinumab 300 mg, Q2/4W	Other|Biological|Other|Biological	asthma	Asthma	Parallel Assignment	Interventional	Treatment	Randomized	A Safety and Efficacy Study of Tralokinumab in Adults With Asthma	4	Difference of LS-mean	2.42	0.361	Repeated measure model	-2.78	7.62	95		NA	All	689	Completed	Phase 2
NCT01402986	4413578	8086920	Percent Change From Baseline in Prebronchodilator FEV1 at Week 53 in Subgroups	antibodies, monoclonal	Placebo Q2W|Tralokinumab 300 mg, Q2W|Placebo, Q2/4W|Tralokinumab 300 mg, Q2/4W	Other|Biological|Other|Biological	asthma	Asthma	Parallel Assignment	Interventional	Treatment	Randomized	A Safety and Efficacy Study of Tralokinumab in Adults With Asthma	4	Difference of LS-mean	1.28	0.601	Repeated measure model	-3.51	6.06	95		NA	All	689	Completed	Phase 2
NCT01402986	4413599	8086920	Percent Change From Baseline in Prebronchodilator FEV1 at Week 53 in Subgroups	antibodies, monoclonal	Placebo Q2W|Tralokinumab 300 mg, Q2W|Placebo, Q2/4W|Tralokinumab 300 mg, Q2/4W	Other|Biological|Other|Biological	asthma	Asthma	Parallel Assignment	Interventional	Treatment	Randomized	A Safety and Efficacy Study of Tralokinumab in Adults With Asthma	4	Difference of LS-mean	3.22	0.292	Repeated measure model	-2.78	9.22	95		NA	All	689	Completed	Phase 2
NCT01402986	4413590	8086920	Percent Change From Baseline in Prebronchodilator FEV1 at Week 53 in Subgroups	antibodies, monoclonal	Placebo Q2W|Tralokinumab 300 mg, Q2W|Placebo, Q2/4W|Tralokinumab 300 mg, Q2/4W	Other|Biological|Other|Biological	asthma	Asthma	Parallel Assignment	Interventional	Treatment	Randomized	A Safety and Efficacy Study of Tralokinumab in Adults With Asthma	4	Difference of LS-mean	0.72	0.804	Baseline peripheral blood eosinophil cou	-5.01	6.46	95		NA	All	689	Completed	Phase 2
NCT01402986	4413603	8086920	Percent Change From Baseline in Prebronchodilator FEV1 at Week 53 in Subgroups	antibodies, monoclonal	Placebo Q2W|Tralokinumab 300 mg, Q2W|Placebo, Q2/4W|Tralokinumab 300 mg, Q2/4W	Other|Biological|Other|Biological	asthma	Asthma	Parallel Assignment	Interventional	Treatment	Randomized	A Safety and Efficacy Study of Tralokinumab in Adults With Asthma	4	Difference of LS-mean	6.52	0.013	Repeated measure model	1.41	11.64	95		NA	All	689	Completed	Phase 2
NCT01402986	4413616	8086921	Severe Asthma Exacerbation Rate (AER) by Baseline Peripheral Blood Eosinophil Count	antibodies, monoclonal	Placebo Q2W|Tralokinumab 300 mg, Q2W|Placebo, Q2/4W|Tralokinumab 300 mg, Q2/4W	Other|Biological|Other|Biological	asthma	Asthma	Parallel Assignment	Interventional	Treatment	Randomized	A Safety and Efficacy Study of Tralokinumab in Adults With Asthma	4	Rate Ratio	0.46	0.241	Poisson regression	0.13	1.67	95		NA	All	689	Completed	Phase 2
NCT01402986	4413617	8086921	Severe Asthma Exacerbation Rate (AER) by Baseline Peripheral Blood Eosinophil Count	antibodies, monoclonal	Placebo Q2W|Tralokinumab 300 mg, Q2W|Placebo, Q2/4W|Tralokinumab 300 mg, Q2/4W	Other|Biological|Other|Biological	asthma	Asthma	Parallel Assignment	Interventional	Treatment	Randomized	A Safety and Efficacy Study of Tralokinumab in Adults With Asthma	4	Rate Ratio	0.48	0.133	Poisson regression	0.19	1.25	95		NA	All	689	Completed	Phase 2
NCT01402986	4413614	8086921	Severe Asthma Exacerbation Rate (AER) by Baseline Peripheral Blood Eosinophil Count	antibodies, monoclonal	Placebo Q2W|Tralokinumab 300 mg, Q2W|Placebo, Q2/4W|Tralokinumab 300 mg, Q2/4W	Other|Biological|Other|Biological	asthma	Asthma	Parallel Assignment	Interventional	Treatment	Randomized	A Safety and Efficacy Study of Tralokinumab in Adults With Asthma	4	Rate Ratio	0.74	0.661	Poisson regression	0.19	2.85	95		NA	All	689	Completed	Phase 2
NCT01402986	4413615	8086921	Severe Asthma Exacerbation Rate (AER) by Baseline Peripheral Blood Eosinophil Count	antibodies, monoclonal	Placebo Q2W|Tralokinumab 300 mg, Q2W|Placebo, Q2/4W|Tralokinumab 300 mg, Q2/4W	Other|Biological|Other|Biological	asthma	Asthma	Parallel Assignment	Interventional	Treatment	Randomized	A Safety and Efficacy Study of Tralokinumab in Adults With Asthma	4	Rate Ratio	0.59	0.51	Poisson regression	0.12	2.84	95		NA	All	689	Completed	Phase 2
NCT01402986	4413620	8086922	Severe Asthma Exacerbation Rate (AER) by T-helper-2 (Th2) Status	antibodies, monoclonal	Placebo Q2W|Tralokinumab 300 mg, Q2W|Placebo, Q2/4W|Tralokinumab 300 mg, Q2/4W	Other|Biological|Other|Biological	asthma	Asthma	Parallel Assignment	Interventional	Treatment	Randomized	A Safety and Efficacy Study of Tralokinumab in Adults With Asthma	4	Rate Ratio	0.55	0.299	Poisson regression	0.18	1.7	95		NA	All	689	Completed	Phase 2
NCT01402986	4413618	8086922	Severe Asthma Exacerbation Rate (AER) by T-helper-2 (Th2) Status	antibodies, monoclonal	Placebo Q2W|Tralokinumab 300 mg, Q2W|Placebo, Q2/4W|Tralokinumab 300 mg, Q2/4W	Other|Biological|Other|Biological	asthma	Asthma	Parallel Assignment	Interventional	Treatment	Randomized	A Safety and Efficacy Study of Tralokinumab in Adults With Asthma	4	Rate Ratio	0.7	0.576	Poisson regression	0.2	2.47	95		NA	All	689	Completed	Phase 2
NCT01402986	4413621	8086922	Severe Asthma Exacerbation Rate (AER) by T-helper-2 (Th2) Status	antibodies, monoclonal	Placebo Q2W|Tralokinumab 300 mg, Q2W|Placebo, Q2/4W|Tralokinumab 300 mg, Q2/4W	Other|Biological|Other|Biological	asthma	Asthma	Parallel Assignment	Interventional	Treatment	Randomized	A Safety and Efficacy Study of Tralokinumab in Adults With Asthma	4	Rate Ratio	0.82	0.698	Poisson regression	0.31	2.19	95		NA	All	689	Completed	Phase 2
NCT01402986	4413619	8086922	Severe Asthma Exacerbation Rate (AER) by T-helper-2 (Th2) Status	antibodies, monoclonal	Placebo Q2W|Tralokinumab 300 mg, Q2W|Placebo, Q2/4W|Tralokinumab 300 mg, Q2/4W	Other|Biological|Other|Biological	asthma	Asthma	Parallel Assignment	Interventional	Treatment	Randomized	A Safety and Efficacy Study of Tralokinumab in Adults With Asthma	4	Rate Ratio	0.25	0.105	Poisson regression	0.05	1.34	95		NA	All	689	Completed	Phase 2
NCT01402986	4413623	8086923	Severe Asthma Exacerbation Rate (AER) by Baseline FEV1 Reversibility	antibodies, monoclonal	Placebo Q2W|Tralokinumab 300 mg, Q2W|Placebo, Q2/4W|Tralokinumab 300 mg, Q2/4W	Other|Biological|Other|Biological	asthma	Asthma	Parallel Assignment	Interventional	Treatment	Randomized	A Safety and Efficacy Study of Tralokinumab in Adults With Asthma	4	Rate Ratio	0.49	0.099	Poisson regression	0.21	1.14	95		NA	All	689	Completed	Phase 2
NCT01402986	4413622	8086923	Severe Asthma Exacerbation Rate (AER) by Baseline FEV1 Reversibility	antibodies, monoclonal	Placebo Q2W|Tralokinumab 300 mg, Q2W|Placebo, Q2/4W|Tralokinumab 300 mg, Q2/4W	Other|Biological|Other|Biological	asthma	Asthma	Parallel Assignment	Interventional	Treatment	Randomized	A Safety and Efficacy Study of Tralokinumab in Adults With Asthma	4	Rate Ratio	0.42	0.148	Poisson regression	0.13	1.36	95		NA	All	689	Completed	Phase 2
NCT01402986	4413624	8086923	Severe Asthma Exacerbation Rate (AER) by Baseline FEV1 Reversibility	antibodies, monoclonal	Placebo Q2W|Tralokinumab 300 mg, Q2W|Placebo, Q2/4W|Tralokinumab 300 mg, Q2/4W	Other|Biological|Other|Biological	asthma	Asthma	Parallel Assignment	Interventional	Treatment	Randomized	A Safety and Efficacy Study of Tralokinumab in Adults With Asthma	4	Rate Ratio	1.66	0.473	Poisson regression	0.41	6.67	95		NA	All	689	Completed	Phase 2
NCT01402986	4413625	8086923	Severe Asthma Exacerbation Rate (AER) by Baseline FEV1 Reversibility	antibodies, monoclonal	Placebo Q2W|Tralokinumab 300 mg, Q2W|Placebo, Q2/4W|Tralokinumab 300 mg, Q2/4W	Other|Biological|Other|Biological	asthma	Asthma	Parallel Assignment	Interventional	Treatment	Randomized	A Safety and Efficacy Study of Tralokinumab in Adults With Asthma	4	Rate Ratio	1.03	0.975	Poisson regression	0.14	7.67	95		NA	All	689	Completed	Phase 2
NCT01402986	4413629	8086924	Severe Asthma Exacerbation Rate (AER) by Baseline Serum Periostin	antibodies, monoclonal	Placebo Q2W|Tralokinumab 300 mg, Q2W|Placebo, Q2/4W|Tralokinumab 300 mg, Q2/4W	Other|Biological|Other|Biological	asthma	Asthma	Parallel Assignment	Interventional	Treatment	Randomized	A Safety and Efficacy Study of Tralokinumab in Adults With Asthma	4	Rate Ratio	0.25	0.046	Poisson regression	0.06	0.98	95		NA	All	689	Completed	Phase 2
NCT01402986	4413626	8086924	Severe Asthma Exacerbation Rate (AER) by Baseline Serum Periostin	antibodies, monoclonal	Placebo Q2W|Tralokinumab 300 mg, Q2W|Placebo, Q2/4W|Tralokinumab 300 mg, Q2/4W	Other|Biological|Other|Biological	asthma	Asthma	Parallel Assignment	Interventional	Treatment	Randomized	A Safety and Efficacy Study of Tralokinumab in Adults With Asthma	4	Rate Ratio	1.31	0.594	Poisson regression	0.48	3.57	95		NA	All	689	Completed	Phase 2
NCT01402986	4413628	8086924	Severe Asthma Exacerbation Rate (AER) by Baseline Serum Periostin	antibodies, monoclonal	Placebo Q2W|Tralokinumab 300 mg, Q2W|Placebo, Q2/4W|Tralokinumab 300 mg, Q2/4W	Other|Biological|Other|Biological	asthma	Asthma	Parallel Assignment	Interventional	Treatment	Randomized	A Safety and Efficacy Study of Tralokinumab in Adults With Asthma	4	Rate Ratio	0.47	0.197	Poisson regression	0.15	1.48	95		NA	All	689	Completed	Phase 2
NCT01402986	4413627	8086924	Severe Asthma Exacerbation Rate (AER) by Baseline Serum Periostin	antibodies, monoclonal	Placebo Q2W|Tralokinumab 300 mg, Q2W|Placebo, Q2/4W|Tralokinumab 300 mg, Q2/4W	Other|Biological|Other|Biological	asthma	Asthma	Parallel Assignment	Interventional	Treatment	Randomized	A Safety and Efficacy Study of Tralokinumab in Adults With Asthma	4	Rate Ratio	1.18	0.708	Poisson regression	0.5	2.79	95		NA	All	689	Completed	Phase 2
NCT01402986	4413631	8086925	Annual Asthma Exacerbation Rate (AER) by Asthma Exacerbations in the Past Year	antibodies, monoclonal	Placebo Q2W|Tralokinumab 300 mg, Q2W|Placebo, Q2/4W|Tralokinumab 300 mg, Q2/4W	Other|Biological|Other|Biological	asthma	Asthma	Parallel Assignment	Interventional	Treatment	Randomized	A Safety and Efficacy Study of Tralokinumab in Adults With Asthma	4	Rate Ratio	0.93	0.792	Poisson regression	0.56	1.56	95		NA	All	689	Completed	Phase 2
NCT01402986	4413630	8086925	Annual Asthma Exacerbation Rate (AER) by Asthma Exacerbations in the Past Year	antibodies, monoclonal	Placebo Q2W|Tralokinumab 300 mg, Q2W|Placebo, Q2/4W|Tralokinumab 300 mg, Q2/4W	Other|Biological|Other|Biological	asthma	Asthma	Parallel Assignment	Interventional	Treatment	Randomized	A Safety and Efficacy Study of Tralokinumab in Adults With Asthma	4	Rate Ratio	1.39	0.231	Poisson regression	0.81	2.38	95		NA	All	689	Completed	Phase 2
NCT01402986	4413632	8086925	Annual Asthma Exacerbation Rate (AER) by Asthma Exacerbations in the Past Year	antibodies, monoclonal	Placebo Q2W|Tralokinumab 300 mg, Q2W|Placebo, Q2/4W|Tralokinumab 300 mg, Q2/4W	Other|Biological|Other|Biological	asthma	Asthma	Parallel Assignment	Interventional	Treatment	Randomized	A Safety and Efficacy Study of Tralokinumab in Adults With Asthma	4	Rate Ratio	0.6	0.05	Poisson regression	0.36	1	95		NA	All	689	Completed	Phase 2
NCT01402986	4413633	8086925	Annual Asthma Exacerbation Rate (AER) by Asthma Exacerbations in the Past Year	antibodies, monoclonal	Placebo Q2W|Tralokinumab 300 mg, Q2W|Placebo, Q2/4W|Tralokinumab 300 mg, Q2/4W	Other|Biological|Other|Biological	asthma	Asthma	Parallel Assignment	Interventional	Treatment	Randomized	A Safety and Efficacy Study of Tralokinumab in Adults With Asthma	4	Rate Ratio	0.94	0.802	Poisson regression	0.58	1.52	95		NA	All	689	Completed	Phase 2
NCT01402986	4413635	8086926	Annual Asthma Exacerbation Rate (AER) by Baseline FEV1% Predicted	antibodies, monoclonal	Placebo Q2W|Tralokinumab 300 mg, Q2W|Placebo, Q2/4W|Tralokinumab 300 mg, Q2/4W	Other|Biological|Other|Biological	asthma	Asthma	Parallel Assignment	Interventional	Treatment	Randomized	A Safety and Efficacy Study of Tralokinumab in Adults With Asthma	4	Rate Ratio	0.86	0.409	Poisson regression	0.6	1.23	95		NA	All	689	Completed	Phase 2
NCT01402986	4413634	8086926	Annual Asthma Exacerbation Rate (AER) by Baseline FEV1% Predicted	antibodies, monoclonal	Placebo Q2W|Tralokinumab 300 mg, Q2W|Placebo, Q2/4W|Tralokinumab 300 mg, Q2/4W	Other|Biological|Other|Biological	asthma	Asthma	Parallel Assignment	Interventional	Treatment	Randomized	A Safety and Efficacy Study of Tralokinumab in Adults With Asthma	4	Rate Ratio	1.07	0.744	Poisson regression	0.72	1.58	95		NA	All	689	Completed	Phase 2
NCT01402986	4413636	8086926	Annual Asthma Exacerbation Rate (AER) by Baseline FEV1% Predicted	antibodies, monoclonal	Placebo Q2W|Tralokinumab 300 mg, Q2W|Placebo, Q2/4W|Tralokinumab 300 mg, Q2/4W	Other|Biological|Other|Biological	asthma	Asthma	Parallel Assignment	Interventional	Treatment	Randomized	A Safety and Efficacy Study of Tralokinumab in Adults With Asthma	4	Rate Ratio	1.06	0.852	Poisson regression	0.6	1.86	95		NA	All	689	Completed	Phase 2
NCT01402986	4413637	8086926	Annual Asthma Exacerbation Rate (AER) by Baseline FEV1% Predicted	antibodies, monoclonal	Placebo Q2W|Tralokinumab 300 mg, Q2W|Placebo, Q2/4W|Tralokinumab 300 mg, Q2/4W	Other|Biological|Other|Biological	asthma	Asthma	Parallel Assignment	Interventional	Treatment	Randomized	A Safety and Efficacy Study of Tralokinumab in Adults With Asthma	4	Rate Ratio	0.91	0.723	Poisson regression	0.52	1.56	95		NA	All	689	Completed	Phase 2
NCT01402986	4413639	8086927	Annual Asthma Exacerbation Rate (AER) by Baseline FEV1 Reversibility	antibodies, monoclonal	Placebo Q2W|Tralokinumab 300 mg, Q2W|Placebo, Q2/4W|Tralokinumab 300 mg, Q2/4W	Other|Biological|Other|Biological	asthma	Asthma	Parallel Assignment	Interventional	Treatment	Randomized	A Safety and Efficacy Study of Tralokinumab in Adults With Asthma	4	Rate Ratio	1.01	0.947	Poisson regression	0.66	1.57	95		NA	All	689	Completed	Phase 2
NCT01402986	4413638	8086927	Annual Asthma Exacerbation Rate (AER) by Baseline FEV1 Reversibility	antibodies, monoclonal	Placebo Q2W|Tralokinumab 300 mg, Q2W|Placebo, Q2/4W|Tralokinumab 300 mg, Q2/4W	Other|Biological|Other|Biological	asthma	Asthma	Parallel Assignment	Interventional	Treatment	Randomized	A Safety and Efficacy Study of Tralokinumab in Adults With Asthma	4	Rate Ratio	0.97	0.916	Poisson regression	0.59	1.59	95		NA	All	689	Completed	Phase 2
NCT01402986	4413640	8086927	Annual Asthma Exacerbation Rate (AER) by Baseline FEV1 Reversibility	antibodies, monoclonal	Placebo Q2W|Tralokinumab 300 mg, Q2W|Placebo, Q2/4W|Tralokinumab 300 mg, Q2/4W	Other|Biological|Other|Biological	asthma	Asthma	Parallel Assignment	Interventional	Treatment	Randomized	A Safety and Efficacy Study of Tralokinumab in Adults With Asthma	4	Rate Ratio	0.76	0.438	Poisson regression	0.37	1.54	95		NA	All	689	Completed	Phase 2
NCT01402986	4413641	8086927	Annual Asthma Exacerbation Rate (AER) by Baseline FEV1 Reversibility	antibodies, monoclonal	Placebo Q2W|Tralokinumab 300 mg, Q2W|Placebo, Q2/4W|Tralokinumab 300 mg, Q2/4W	Other|Biological|Other|Biological	asthma	Asthma	Parallel Assignment	Interventional	Treatment	Randomized	A Safety and Efficacy Study of Tralokinumab in Adults With Asthma	4	Rate Ratio	0.66	0.245	Poisson regression	0.33	1.32	95		NA	All	689	Completed	Phase 2
NCT01402986	4413643	8086928	Annual Asthma Exacerbation Rate (AER) by Baseline Peripheral Blood Eosinophil Count	antibodies, monoclonal	Placebo Q2W|Tralokinumab 300 mg, Q2W|Placebo, Q2/4W|Tralokinumab 300 mg, Q2/4W	Other|Biological|Other|Biological	asthma	Asthma	Parallel Assignment	Interventional	Treatment	Randomized	A Safety and Efficacy Study of Tralokinumab in Adults With Asthma	4	Rate Ratio	1.06	0.793	Poisson regression	0.67	1.68	95		NA	All	689	Completed	Phase 2
NCT01402986	4413644	8086928	Annual Asthma Exacerbation Rate (AER) by Baseline Peripheral Blood Eosinophil Count	antibodies, monoclonal	Placebo Q2W|Tralokinumab 300 mg, Q2W|Placebo, Q2/4W|Tralokinumab 300 mg, Q2/4W	Other|Biological|Other|Biological	asthma	Asthma	Parallel Assignment	Interventional	Treatment	Randomized	A Safety and Efficacy Study of Tralokinumab in Adults With Asthma	4	Rate Ratio	1.26	0.463	Poisson regression	0.68	2.36	95		NA	All	689	Completed	Phase 2
NCT01402986	4413648	8086928	Annual Asthma Exacerbation Rate (AER) by Baseline Peripheral Blood Eosinophil Count	antibodies, monoclonal	Placebo Q2W|Tralokinumab 300 mg, Q2W|Placebo, Q2/4W|Tralokinumab 300 mg, Q2/4W	Other|Biological|Other|Biological	asthma	Asthma	Parallel Assignment	Interventional	Treatment	Randomized	A Safety and Efficacy Study of Tralokinumab in Adults With Asthma	4	Rate Ratio	0.88	0.586	Poisson regression	0.54	1.41	95		NA	All	689	Completed	Phase 2
NCT01402986	4413646	8086928	Annual Asthma Exacerbation Rate (AER) by Baseline Peripheral Blood Eosinophil Count	antibodies, monoclonal	Placebo Q2W|Tralokinumab 300 mg, Q2W|Placebo, Q2/4W|Tralokinumab 300 mg, Q2/4W	Other|Biological|Other|Biological	asthma	Asthma	Parallel Assignment	Interventional	Treatment	Randomized	A Safety and Efficacy Study of Tralokinumab in Adults With Asthma	4	Rate Ratio	1.41	0.311	Poisson regression	0.73	2.71	95		NA	All	689	Completed	Phase 2
NCT01402986	4413642	8086928	Annual Asthma Exacerbation Rate (AER) by Baseline Peripheral Blood Eosinophil Count	antibodies, monoclonal	Placebo Q2W|Tralokinumab 300 mg, Q2W|Placebo, Q2/4W|Tralokinumab 300 mg, Q2/4W	Other|Biological|Other|Biological	asthma	Asthma	Parallel Assignment	Interventional	Treatment	Randomized	A Safety and Efficacy Study of Tralokinumab in Adults With Asthma	4	Rate Ratio	0.77	0.264	Poisson regression	0.49	1.22	95		NA	All	689	Completed	Phase 2
NCT01402986	4413645	8086928	Annual Asthma Exacerbation Rate (AER) by Baseline Peripheral Blood Eosinophil Count	antibodies, monoclonal	Placebo Q2W|Tralokinumab 300 mg, Q2W|Placebo, Q2/4W|Tralokinumab 300 mg, Q2/4W	Other|Biological|Other|Biological	asthma	Asthma	Parallel Assignment	Interventional	Treatment	Randomized	A Safety and Efficacy Study of Tralokinumab in Adults With Asthma	4	Rate Ratio	0.81	0.414	Poisson regression	0.48	1.35	95		NA	All	689	Completed	Phase 2
NCT01402986	4413649	8086928	Annual Asthma Exacerbation Rate (AER) by Baseline Peripheral Blood Eosinophil Count	antibodies, monoclonal	Placebo Q2W|Tralokinumab 300 mg, Q2W|Placebo, Q2/4W|Tralokinumab 300 mg, Q2/4W	Other|Biological|Other|Biological	asthma	Asthma	Parallel Assignment	Interventional	Treatment	Randomized	A Safety and Efficacy Study of Tralokinumab in Adults With Asthma	4	Rate Ratio	0.82	0.335	Poisson regression	0.56	1.22	95		NA	All	689	Completed	Phase 2
NCT01402986	4413647	8086928	Annual Asthma Exacerbation Rate (AER) by Baseline Peripheral Blood Eosinophil Count	antibodies, monoclonal	Placebo Q2W|Tralokinumab 300 mg, Q2W|Placebo, Q2/4W|Tralokinumab 300 mg, Q2/4W	Other|Biological|Other|Biological	asthma	Asthma	Parallel Assignment	Interventional	Treatment	Randomized	A Safety and Efficacy Study of Tralokinumab in Adults With Asthma	4	Rate Ratio	1.36	0.331	Poisson regression	0.73	2.52	95		NA	All	689	Completed	Phase 2
NCT01402986	4413652	8086929	Annual Asthma Exacerbation Rate (AER) by T-helper-2 (Th2) Status	antibodies, monoclonal	Placebo Q2W|Tralokinumab 300 mg, Q2W|Placebo, Q2/4W|Tralokinumab 300 mg, Q2/4W	Other|Biological|Other|Biological	asthma	Asthma	Parallel Assignment	Interventional	Treatment	Randomized	A Safety and Efficacy Study of Tralokinumab in Adults With Asthma	4	Rate Ratio	0.97	0.922	Poisson regression	0.56	1.68	95		NA	All	689	Completed	Phase 2
NCT01402986	4413651	8086929	Annual Asthma Exacerbation Rate (AER) by T-helper-2 (Th2) Status	antibodies, monoclonal	Placebo Q2W|Tralokinumab 300 mg, Q2W|Placebo, Q2/4W|Tralokinumab 300 mg, Q2/4W	Other|Biological|Other|Biological	asthma	Asthma	Parallel Assignment	Interventional	Treatment	Randomized	A Safety and Efficacy Study of Tralokinumab in Adults With Asthma	4	Rate Ratio	1.11	0.685	Poisson regression	0.67	1.84	95		NA	All	689	Completed	Phase 2
NCT01402986	4413653	8086929	Annual Asthma Exacerbation Rate (AER) by T-helper-2 (Th2) Status	antibodies, monoclonal	Placebo Q2W|Tralokinumab 300 mg, Q2W|Placebo, Q2/4W|Tralokinumab 300 mg, Q2/4W	Other|Biological|Other|Biological	asthma	Asthma	Parallel Assignment	Interventional	Treatment	Randomized	A Safety and Efficacy Study of Tralokinumab in Adults With Asthma	4	Rate Ratio	0.8	0.365	Poisson regression	0.5	1.29	95		NA	All	689	Completed	Phase 2
NCT01402986	4413650	8086929	Annual Asthma Exacerbation Rate (AER) by T-helper-2 (Th2) Status	antibodies, monoclonal	Placebo Q2W|Tralokinumab 300 mg, Q2W|Placebo, Q2/4W|Tralokinumab 300 mg, Q2/4W	Other|Biological|Other|Biological	asthma	Asthma	Parallel Assignment	Interventional	Treatment	Randomized	A Safety and Efficacy Study of Tralokinumab in Adults With Asthma	4	Rate Ratio	1.06	0.813	Poisson regression	0.66	1.7	95		NA	All	689	Completed	Phase 2
NCT01402986	4413654	8086930	Annual Asthma Exacerbation Rate (AER) by Baseline Serum Periostin	antibodies, monoclonal	Placebo Q2W|Tralokinumab 300 mg, Q2W|Placebo, Q2/4W|Tralokinumab 300 mg, Q2/4W	Other|Biological|Other|Biological	asthma	Asthma	Parallel Assignment	Interventional	Treatment	Randomized	A Safety and Efficacy Study of Tralokinumab in Adults With Asthma	4	Rate Ratio	0.7	0.088	Poisson regression	0.47	1.05	95		NA	All	689	Completed	Phase 2
NCT01402986	4413662	8086930	Annual Asthma Exacerbation Rate (AER) by Baseline Serum Periostin	antibodies, monoclonal	Placebo Q2W|Tralokinumab 300 mg, Q2W|Placebo, Q2/4W|Tralokinumab 300 mg, Q2/4W	Other|Biological|Other|Biological	asthma	Asthma	Parallel Assignment	Interventional	Treatment	Randomized	A Safety and Efficacy Study of Tralokinumab in Adults With Asthma	4	Rate Ratio	0.91	0.703	Poisson regression	0.55	1.5	95		NA	All	689	Completed	Phase 2
NCT01402986	4413660	8086930	Annual Asthma Exacerbation Rate (AER) by Baseline Serum Periostin	antibodies, monoclonal	Placebo Q2W|Tralokinumab 300 mg, Q2W|Placebo, Q2/4W|Tralokinumab 300 mg, Q2/4W	Other|Biological|Other|Biological	asthma	Asthma	Parallel Assignment	Interventional	Treatment	Randomized	A Safety and Efficacy Study of Tralokinumab in Adults With Asthma	4	Rate Ratio	1.02	0.929	Poisson regression	0.66	1.57	95		NA	All	689	Completed	Phase 2
NCT01402986	4413656	8086930	Annual Asthma Exacerbation Rate (AER) by Baseline Serum Periostin	antibodies, monoclonal	Placebo Q2W|Tralokinumab 300 mg, Q2W|Placebo, Q2/4W|Tralokinumab 300 mg, Q2/4W	Other|Biological|Other|Biological	asthma	Asthma	Parallel Assignment	Interventional	Treatment	Randomized	A Safety and Efficacy Study of Tralokinumab in Adults With Asthma	4	Rate Ratio	1.51	0.328	Poisson regression	0.66	3.43	95		NA	All	689	Completed	Phase 2
NCT01402986	4413665	8086930	Annual Asthma Exacerbation Rate (AER) by Baseline Serum Periostin	antibodies, monoclonal	Placebo Q2W|Tralokinumab 300 mg, Q2W|Placebo, Q2/4W|Tralokinumab 300 mg, Q2/4W	Other|Biological|Other|Biological	asthma	Asthma	Parallel Assignment	Interventional	Treatment	Randomized	A Safety and Efficacy Study of Tralokinumab in Adults With Asthma	4	Rate Ratio	0.73	0.19	Poisson regression	0.46	1.17	95		NA	All	689	Completed	Phase 2
NCT01402986	4413657	8086930	Annual Asthma Exacerbation Rate (AER) by Baseline Serum Periostin	antibodies, monoclonal	Placebo Q2W|Tralokinumab 300 mg, Q2W|Placebo, Q2/4W|Tralokinumab 300 mg, Q2/4W	Other|Biological|Other|Biological	asthma	Asthma	Parallel Assignment	Interventional	Treatment	Randomized	A Safety and Efficacy Study of Tralokinumab in Adults With Asthma	4	Rate Ratio	0.88	0.716	Poisson regression	0.44	1.75	95		NA	All	689	Completed	Phase 2
NCT01402986	4413664	8086930	Annual Asthma Exacerbation Rate (AER) by Baseline Serum Periostin	antibodies, monoclonal	Placebo Q2W|Tralokinumab 300 mg, Q2W|Placebo, Q2/4W|Tralokinumab 300 mg, Q2/4W	Other|Biological|Other|Biological	asthma	Asthma	Parallel Assignment	Interventional	Treatment	Randomized	A Safety and Efficacy Study of Tralokinumab in Adults With Asthma	4	Rate Ratio	0.95	0.856	Poisson regression	0.56	1.61	95		NA	All	689	Completed	Phase 2
NCT01402986	4413658	8086930	Annual Asthma Exacerbation Rate (AER) by Baseline Serum Periostin	antibodies, monoclonal	Placebo Q2W|Tralokinumab 300 mg, Q2W|Placebo, Q2/4W|Tralokinumab 300 mg, Q2/4W	Other|Biological|Other|Biological	asthma	Asthma	Parallel Assignment	Interventional	Treatment	Randomized	A Safety and Efficacy Study of Tralokinumab in Adults With Asthma	4	Rate Ratio	0.91	0.805	Poisson regression	0.44	1.89	95		NA	All	689	Completed	Phase 2
NCT01402986	4413663	8086930	Annual Asthma Exacerbation Rate (AER) by Baseline Serum Periostin	antibodies, monoclonal	Placebo Q2W|Tralokinumab 300 mg, Q2W|Placebo, Q2/4W|Tralokinumab 300 mg, Q2/4W	Other|Biological|Other|Biological	asthma	Asthma	Parallel Assignment	Interventional	Treatment	Randomized	A Safety and Efficacy Study of Tralokinumab in Adults With Asthma	4	Rate Ratio	1.13	0.602	Poisson regression	0.71	1.81	95		NA	All	689	Completed	Phase 2
NCT01402986	4413659	8086930	Annual Asthma Exacerbation Rate (AER) by Baseline Serum Periostin	antibodies, monoclonal	Placebo Q2W|Tralokinumab 300 mg, Q2W|Placebo, Q2/4W|Tralokinumab 300 mg, Q2/4W	Other|Biological|Other|Biological	asthma	Asthma	Parallel Assignment	Interventional	Treatment	Randomized	A Safety and Efficacy Study of Tralokinumab in Adults With Asthma	4	Rate Ratio	1.26	0.507	Poisson regression	0.63	2.51	95		NA	All	689	Completed	Phase 2
NCT01402986	4413655	8086930	Annual Asthma Exacerbation Rate (AER) by Baseline Serum Periostin	antibodies, monoclonal	Placebo Q2W|Tralokinumab 300 mg, Q2W|Placebo, Q2/4W|Tralokinumab 300 mg, Q2/4W	Other|Biological|Other|Biological	asthma	Asthma	Parallel Assignment	Interventional	Treatment	Randomized	A Safety and Efficacy Study of Tralokinumab in Adults With Asthma	4	Rate Ratio	0.95	0.804	Poission regression	0.64	1.41	95		NA	All	689	Completed	Phase 2
NCT01402986	4413661	8086930	Annual Asthma Exacerbation Rate (AER) by Baseline Serum Periostin	antibodies, monoclonal	Placebo Q2W|Tralokinumab 300 mg, Q2W|Placebo, Q2/4W|Tralokinumab 300 mg, Q2/4W	Other|Biological|Other|Biological	asthma	Asthma	Parallel Assignment	Interventional	Treatment	Randomized	A Safety and Efficacy Study of Tralokinumab in Adults With Asthma	4	Rate Ratio	0.86	0.455	Poisson regression	0.58	1.28	95		NA	All	689	Completed	Phase 2
NCT01402986	4413667	8086931	Time to First Severe Exacerbation Through Week 53	antibodies, monoclonal	Placebo Q2W|Tralokinumab 300 mg, Q2W|Placebo, Q2/4W|Tralokinumab 300 mg, Q2/4W	Other|Biological|Other|Biological	asthma	Asthma	Parallel Assignment	Interventional	Treatment	Randomized	A Safety and Efficacy Study of Tralokinumab in Adults With Asthma	4	Hazard Ratio (HR)	0.79	0.538	Regression, Cox	0.37	1.68	95		NA	All	689	Completed	Phase 2
NCT01402986	4413666	8086931	Time to First Severe Exacerbation Through Week 53	antibodies, monoclonal	Placebo Q2W|Tralokinumab 300 mg, Q2W|Placebo, Q2/4W|Tralokinumab 300 mg, Q2/4W	Other|Biological|Other|Biological	asthma	Asthma	Parallel Assignment	Interventional	Treatment	Randomized	A Safety and Efficacy Study of Tralokinumab in Adults With Asthma	4	Hazard Ratio (HR)	0.8	0.561	Regression, Cox	0.37	1.71	95		NA	All	689	Completed	Phase 2
NCT01402986	4413669	8086932	Time to First Exacerbation Through Week 53	antibodies, monoclonal	Placebo Q2W|Tralokinumab 300 mg, Q2W|Placebo, Q2/4W|Tralokinumab 300 mg, Q2/4W	Other|Biological|Other|Biological	asthma	Asthma	Parallel Assignment	Interventional	Treatment	Randomized	A Safety and Efficacy Study of Tralokinumab in Adults With Asthma	4	Hazard Ratio (HR)	0.81	0.257	Regression, Cox	0.57	1.16	95		NA	All	689	Completed	Phase 2
NCT01402986	4413668	8086932	Time to First Exacerbation Through Week 53	antibodies, monoclonal	Placebo Q2W|Tralokinumab 300 mg, Q2W|Placebo, Q2/4W|Tralokinumab 300 mg, Q2/4W	Other|Biological|Other|Biological	asthma	Asthma	Parallel Assignment	Interventional	Treatment	Randomized	A Safety and Efficacy Study of Tralokinumab in Adults With Asthma	4	Hazard Ratio (HR)	0.8	0.225	Regression, Cox	0.56	1.15	95		NA	All	689	Completed	Phase 2
NCT01402986	4413671	8086933	Severe Annual Asthma Exacerbation Rate (AER)	antibodies, monoclonal	Placebo Q2W|Tralokinumab 300 mg, Q2W|Placebo, Q2/4W|Tralokinumab 300 mg, Q2/4W	Other|Biological|Other|Biological	asthma	Asthma	Parallel Assignment	Interventional	Treatment	Randomized	A Safety and Efficacy Study of Tralokinumab in Adults With Asthma	4	Rate Ratio	0.62	0.293	Poisson regression	0.26	1.51	95		NA	All	689	Completed	Phase 2
NCT01402986	4413670	8086933	Severe Annual Asthma Exacerbation Rate (AER)	antibodies, monoclonal	Placebo Q2W|Tralokinumab 300 mg, Q2W|Placebo, Q2/4W|Tralokinumab 300 mg, Q2/4W	Other|Biological|Other|Biological	asthma	Asthma	Parallel Assignment	Interventional	Treatment	Randomized	A Safety and Efficacy Study of Tralokinumab in Adults With Asthma	4	Rate Ratio	0.62	0.27	Poisson regression	0.27	1.44	95		NA	All	689	Completed	Phase 2
NCT01402986	4413673	8086950	Annual Asthma Exacerbation Rate (AER)	antibodies, monoclonal	Placebo Q2W|Tralokinumab 300 mg, Q2W|Placebo, Q2/4W|Tralokinumab 300 mg, Q2/4W	Other|Biological|Other|Biological	asthma	Asthma	Parallel Assignment	Interventional	Treatment	Randomized	A Safety and Efficacy Study of Tralokinumab in Adults With Asthma	4	Rate Ratio	0.94	0.709	Poisson regression	0.67	1.31	95		NA	All	689	Completed	Phase 2
NCT01402986	4413672	8086950	Annual Asthma Exacerbation Rate (AER)	antibodies, monoclonal	Placebo Q2W|Tralokinumab 300 mg, Q2W|Placebo, Q2/4W|Tralokinumab 300 mg, Q2/4W	Other|Biological|Other|Biological	asthma	Asthma	Parallel Assignment	Interventional	Treatment	Randomized	A Safety and Efficacy Study of Tralokinumab in Adults With Asthma	4	Rate Ratio	1.02	0.904	Poisson regression	0.71	1.46	95		NA	All	689	Completed	Phase 2
NCT01403051	4413497	8086907	The Percent Change From Baseline in Bone Mineral Density (BMD) at Total Hip	efavirenz, emtricitabine, tenofovir disoproxil fumarate drug combination|calcium carbonate|calcium|vitamin d|calcium, dietary|ergocalciferols|vitamins|cholecalciferol	EFV/FTC/TDF|Calcium Carbonate|Vitamin D3|Placebo for calcium carbonate|Placebo for vitamin D3	Drug|Drug|Drug|Drug|Drug	NA	HIV-1 Infection	Parallel Assignment	Interventional	Treatment	Randomized	High Dose Vitamin D and Calcium for Bone Health in Individuals Initiating HAART	2		NA	0.001	Stratified Wilcoxon rank sum test					NA	All	167	Completed	Phase 2
NCT01404312	4413489	8086820	Cumulative Incidence of Death Due to a Non-TB Event	pyridoxine|isoniazid|rifapentine|pyridoxal|vitamin b 6	Rifapentine (RPT)|Isoniazid (INH)|Pyridoxine (Vitamin B6)	Drug|Drug|Dietary Supplement	infection|tuberculosis	HIV Infections|Tuberculosis	Parallel Assignment	Interventional	Prevention	Randomized	Brief Rifapentine-Isoniazid Evaluation for TB Prevention (BRIEF TB)	2	Hazard Ratio (HR)	1.396	0.2802	Hazard Ratio	0.762	2.559	95		NA	All	3000	Completed	Phase 3
NCT01404312	4413490	8086821	Cumulative Incidence of Death From Any Cause	pyridoxine|isoniazid|rifapentine|pyridoxal|vitamin b 6	Rifapentine (RPT)|Isoniazid (INH)|Pyridoxine (Vitamin B6)	Drug|Drug|Dietary Supplement	infection|tuberculosis	HIV Infections|Tuberculosis	Parallel Assignment	Interventional	Prevention	Randomized	Brief Rifapentine-Isoniazid Evaluation for TB Prevention (BRIEF TB)	2		NA	0.3078	Log Rank					NA	All	3000	Completed	Phase 3
NCT01404312	4413491	8086822	Number of Participants in Each Category of Ordered Categorical Variable Indicating Most Stringent Level of Study Drug Management Due to Toxicity That Was Required Over the Treatment Period	pyridoxine|isoniazid|rifapentine|pyridoxal|vitamin b 6	Rifapentine (RPT)|Isoniazid (INH)|Pyridoxine (Vitamin B6)	Drug|Drug|Dietary Supplement	infection|tuberculosis	HIV Infections|Tuberculosis	Parallel Assignment	Interventional	Prevention	Randomized	Brief Rifapentine-Isoniazid Evaluation for TB Prevention (BRIEF TB)	2	Odds Ratio (OR)	2.093	NA		1.315	3.332	95		NA	All	3000	Completed	Phase 3
NCT01404312	4413492	8086823	Number of Participants With a Targeted Adverse Event	pyridoxine|isoniazid|rifapentine|pyridoxal|vitamin b 6	Rifapentine (RPT)|Isoniazid (INH)|Pyridoxine (Vitamin B6)	Drug|Drug|Dietary Supplement	infection|tuberculosis	HIV Infections|Tuberculosis	Parallel Assignment	Interventional	Prevention	Randomized	Brief Rifapentine-Isoniazid Evaluation for TB Prevention (BRIEF TB)	2	Risk Difference (RD)	-0.0058	0.405	Fisher Exact	-0.019	0.007	95		NA	All	3000	Completed	Phase 3
NCT01404312	4413493	8086824	Number of Participants With Occurrence of One or More Serious Adverse Events (SAEs) Versus no SAEs	pyridoxine|isoniazid|rifapentine|pyridoxal|vitamin b 6	Rifapentine (RPT)|Isoniazid (INH)|Pyridoxine (Vitamin B6)	Drug|Drug|Dietary Supplement	infection|tuberculosis	HIV Infections|Tuberculosis	Parallel Assignment	Interventional	Prevention	Randomized	Brief Rifapentine-Isoniazid Evaluation for TB Prevention (BRIEF TB)	2	Risk Difference (RD)	-0.016	0.073	Fisher Exact	-0.035	0.002	95		NA	All	3000	Completed	Phase 3
NCT01404312	4413494	8086825	Incidence of First Diagnosis of Active Tuberculosis, Death Related to Tuberculosis, or Death From Unknown Cause	pyridoxine|isoniazid|rifapentine|pyridoxal|vitamin b 6	Rifapentine (RPT)|Isoniazid (INH)|Pyridoxine (Vitamin B6)	Drug|Drug|Dietary Supplement	infection|tuberculosis	HIV Infections|Tuberculosis	Parallel Assignment	Interventional	Prevention	Randomized	Brief Rifapentine-Isoniazid Evaluation for TB Prevention (BRIEF TB)	2		NA	NA						NA	All	3000	Completed	Phase 3
NCT01404325	4413488	8086815	Calculated Glomerular Filtration Rate (cGFR) According to Chronic Kidney Disease Epidemiology Collaboration (CKD EPI) at 12 Months	everolimus	standard therapy|Everolimus	Drug|Drug	NA	Lung Transplantation	Parallel Assignment	Interventional	Treatment	Randomized	Efficacy Regarding Renal Function of Everolimus in Combination With Specific Standard Immunosuppressive Regimen Lung Transplant Recipients	2		NA	0.0001	ANCOVA					NA	All	130	Completed	Phase 3
NCT01404429	4413487	8086788	Mean Change in the DAS28-3 (Disease Activity Score Using 28 Joints and Using 3 Variables) - Difference Between This Score at 12 Weeks and This Score at Baseline	methotrexate	Methotrexate	Drug	arthritis, rheumatoid|arthritis	Rheumatoid Arthritis	Parallel Assignment	Interventional	Treatment	Randomized	Study of Two Different Starting Doses of Methotrexate When Starting Treatment in Rheumatoid Arthritis	2	Mean Difference (Final Values)	0.14	0.6	t-test, 2 sided	-0.26	0.54	95		NA	All	100	Completed	Phase 4
NCT01404923	4413486	8086766	Change From Baseline in Irritable Bowel Syndrome Quality Of Life Overall Score	parasympatholytics|mebeverine|simethicone|alverine	anti spasmodic agents|alverine citrate, simeticone	Drug|Drug	irritable bowel syndrome|syndrome	Irritable Bowel Syndrome	Parallel Assignment	Interventional	Treatment	Randomized	Effectiveness of On-demand Meteospasmyl® Use in Irritable Bowel Syndrome (IBS)	2	Mean Difference (Final Values)	5.4	0.0008	ANCOVA					NA	All	436	Completed	Phase 4
NCT01404988	4413478	8086760	Self-reported Medication Adherence	NA	Telephone-Delivered BI|Telephone-Delivered BEI|Telephone-Delivered API	Behavioral|Behavioral|Other	heart failure	Heart Failure	Parallel Assignment	Interventional	Health Services Research	Randomized	Veterans Intensive Personalized Treatment in Heart Failure	3		NA	0.16	Fisher Exact					NA	All	99	Completed	N/A
NCT01404988	4413479	8086760	Self-reported Medication Adherence	NA	Telephone-Delivered BI|Telephone-Delivered BEI|Telephone-Delivered API	Behavioral|Behavioral|Other	heart failure	Heart Failure	Parallel Assignment	Interventional	Health Services Research	Randomized	Veterans Intensive Personalized Treatment in Heart Failure	3		NA	0.6	Fisher Exact					NA	All	99	Completed	N/A
NCT01404988	4413481	8086761	Adherence to Beta Blockers	NA	Telephone-Delivered BI|Telephone-Delivered BEI|Telephone-Delivered API	Behavioral|Behavioral|Other	heart failure	Heart Failure	Parallel Assignment	Interventional	Health Services Research	Randomized	Veterans Intensive Personalized Treatment in Heart Failure	3		NA	0.03	Wilcoxon (Mann-Whitney)					NA	All	99	Completed	N/A
NCT01404988	4413480	8086761	Adherence to Beta Blockers	NA	Telephone-Delivered BI|Telephone-Delivered BEI|Telephone-Delivered API	Behavioral|Behavioral|Other	heart failure	Heart Failure	Parallel Assignment	Interventional	Health Services Research	Randomized	Veterans Intensive Personalized Treatment in Heart Failure	3		NA	0.06	Wilcoxon (Mann-Whitney)					NA	All	99	Completed	N/A
NCT01404988	4413482	8086762	Adherence to ACE Inhibitors and ARB	NA	Telephone-Delivered BI|Telephone-Delivered BEI|Telephone-Delivered API	Behavioral|Behavioral|Other	heart failure	Heart Failure	Parallel Assignment	Interventional	Health Services Research	Randomized	Veterans Intensive Personalized Treatment in Heart Failure	3		NA	0.77	Wilcoxon (Mann-Whitney)					NA	All	99	Completed	N/A
NCT01404988	4413483	8086762	Adherence to ACE Inhibitors and ARB	NA	Telephone-Delivered BI|Telephone-Delivered BEI|Telephone-Delivered API	Behavioral|Behavioral|Other	heart failure	Heart Failure	Parallel Assignment	Interventional	Health Services Research	Randomized	Veterans Intensive Personalized Treatment in Heart Failure	3		NA	0.3	Wilcoxon (Mann-Whitney)					NA	All	99	Completed	N/A
NCT01404988	4413484	8086763	Medication Adherence (Refill Compliance for All HF Medications)	NA	Telephone-Delivered BI|Telephone-Delivered BEI|Telephone-Delivered API	Behavioral|Behavioral|Other	heart failure	Heart Failure	Parallel Assignment	Interventional	Health Services Research	Randomized	Veterans Intensive Personalized Treatment in Heart Failure	3		NA	0.2	Wilcoxon (Mann-Whitney)					NA	All	99	Completed	N/A
NCT01404988	4413485	8086763	Medication Adherence (Refill Compliance for All HF Medications)	NA	Telephone-Delivered BI|Telephone-Delivered BEI|Telephone-Delivered API	Behavioral|Behavioral|Other	heart failure	Heart Failure	Parallel Assignment	Interventional	Health Services Research	Randomized	Veterans Intensive Personalized Treatment in Heart Failure	3		NA	0.1	Wilcoxon (Mann-Whitney)					NA	All	99	Completed	N/A
NCT01405053	4413476	8086754	Child Behavior Checklist (CBCL) Total Problem T-scores at the End of 2-year Treatment Period	anticonvulsants|rufinamide	Rufinamide|Any other approved Antiepileptic Drug	Drug|Drug	lennox gastaut syndrome|syndrome	Lennox-Gastaut Syndrome	Parallel Assignment	Interventional	Treatment	Randomized	Study of Rufinamide in Pediatric Subjects 1 to Less Than 4 Years of Age With Lennox-Gastaut Syndrome Inadequately Controlled With Other Anti-epileptic Drugs	2	LS Mean difference	2.601	0.6928	ANCOVA	-10.5	15.7	95	Standard Error of the Mean	6.558	All	37	Completed	Phase 3
NCT01405196	4413340	8086721	Change From Baseline in Functional Assessment of Chronic Illness Therapy - Fatigue (FACIT-F) Score at Week 4, 8, 12, 16, 20 and 24	NA	PF-04236921|PF-04236921|PF-04236921|PF-04236921	Biological|Biological|Biological|Biological	lupus erythematosus, systemic	Lupus Erythematosus, Systemic	Parallel Assignment	Interventional	Treatment	Randomized	Subcutaneous Treatment In Randomized Subjects To Evaluate Safety And Efficacy In Generalized Lupus Erythematosus	4	LS mean difference	0.97	NA		-2.31	4.26	90		NA	All	183	Completed	Phase 2
NCT01405196	4413347	8086721	Change From Baseline in Functional Assessment of Chronic Illness Therapy - Fatigue (FACIT-F) Score at Week 4, 8, 12, 16, 20 and 24	NA	PF-04236921|PF-04236921|PF-04236921|PF-04236921	Biological|Biological|Biological|Biological	lupus erythematosus, systemic	Lupus Erythematosus, Systemic	Parallel Assignment	Interventional	Treatment	Randomized	Subcutaneous Treatment In Randomized Subjects To Evaluate Safety And Efficacy In Generalized Lupus Erythematosus	4	LS mean difference	2.08	NA		-1.26	5.42	90		NA	All	183	Completed	Phase 2
NCT01405196	4413344	8086721	Change From Baseline in Functional Assessment of Chronic Illness Therapy - Fatigue (FACIT-F) Score at Week 4, 8, 12, 16, 20 and 24	NA	PF-04236921|PF-04236921|PF-04236921|PF-04236921	Biological|Biological|Biological|Biological	lupus erythematosus, systemic	Lupus Erythematosus, Systemic	Parallel Assignment	Interventional	Treatment	Randomized	Subcutaneous Treatment In Randomized Subjects To Evaluate Safety And Efficacy In Generalized Lupus Erythematosus	4	LS mean difference	3.88	NA		0.54	7.22	90		NA	All	183	Completed	Phase 2
NCT01405196	4413342	8086721	Change From Baseline in Functional Assessment of Chronic Illness Therapy - Fatigue (FACIT-F) Score at Week 4, 8, 12, 16, 20 and 24	NA	PF-04236921|PF-04236921|PF-04236921|PF-04236921	Biological|Biological|Biological|Biological	lupus erythematosus, systemic	Lupus Erythematosus, Systemic	Parallel Assignment	Interventional	Treatment	Randomized	Subcutaneous Treatment In Randomized Subjects To Evaluate Safety And Efficacy In Generalized Lupus Erythematosus	4	LS mean difference	1.69	NA		-1.65	5.03	90		NA	All	183	Completed	Phase 2
NCT01405196	4413337	8086721	Change From Baseline in Functional Assessment of Chronic Illness Therapy - Fatigue (FACIT-F) Score at Week 4, 8, 12, 16, 20 and 24	NA	PF-04236921|PF-04236921|PF-04236921|PF-04236921	Biological|Biological|Biological|Biological	lupus erythematosus, systemic	Lupus Erythematosus, Systemic	Parallel Assignment	Interventional	Treatment	Randomized	Subcutaneous Treatment In Randomized Subjects To Evaluate Safety And Efficacy In Generalized Lupus Erythematosus	4	LS mean difference	0.91	NA		-2.38	4.19	90		NA	All	183	Completed	Phase 2
NCT01405196	4413338	8086721	Change From Baseline in Functional Assessment of Chronic Illness Therapy - Fatigue (FACIT-F) Score at Week 4, 8, 12, 16, 20 and 24	NA	PF-04236921|PF-04236921|PF-04236921|PF-04236921	Biological|Biological|Biological|Biological	lupus erythematosus, systemic	Lupus Erythematosus, Systemic	Parallel Assignment	Interventional	Treatment	Randomized	Subcutaneous Treatment In Randomized Subjects To Evaluate Safety And Efficacy In Generalized Lupus Erythematosus	4	LS mean difference	3.6	NA		0.32	6.89	90		NA	All	183	Completed	Phase 2
NCT01405196	4413345	8086721	Change From Baseline in Functional Assessment of Chronic Illness Therapy - Fatigue (FACIT-F) Score at Week 4, 8, 12, 16, 20 and 24	NA	PF-04236921|PF-04236921|PF-04236921|PF-04236921	Biological|Biological|Biological|Biological	lupus erythematosus, systemic	Lupus Erythematosus, Systemic	Parallel Assignment	Interventional	Treatment	Randomized	Subcutaneous Treatment In Randomized Subjects To Evaluate Safety And Efficacy In Generalized Lupus Erythematosus	4	LS mean difference	2.81	NA		-0.53	6.15	90		NA	All	183	Completed	Phase 2
NCT01405196	4413346	8086721	Change From Baseline in Functional Assessment of Chronic Illness Therapy - Fatigue (FACIT-F) Score at Week 4, 8, 12, 16, 20 and 24	NA	PF-04236921|PF-04236921|PF-04236921|PF-04236921	Biological|Biological|Biological|Biological	lupus erythematosus, systemic	Lupus Erythematosus, Systemic	Parallel Assignment	Interventional	Treatment	Randomized	Subcutaneous Treatment In Randomized Subjects To Evaluate Safety And Efficacy In Generalized Lupus Erythematosus	4	LS mean difference	1.95	NA		-1.38	5.29	90		NA	All	183	Completed	Phase 2
NCT01405196	4413339	8086721	Change From Baseline in Functional Assessment of Chronic Illness Therapy - Fatigue (FACIT-F) Score at Week 4, 8, 12, 16, 20 and 24	NA	PF-04236921|PF-04236921|PF-04236921|PF-04236921	Biological|Biological|Biological|Biological	lupus erythematosus, systemic	Lupus Erythematosus, Systemic	Parallel Assignment	Interventional	Treatment	Randomized	Subcutaneous Treatment In Randomized Subjects To Evaluate Safety And Efficacy In Generalized Lupus Erythematosus	4	LS mean difference	1.33	NA		-1.96	4.61	90		NA	All	183	Completed	Phase 2
NCT01405196	4413336	8086721	Change From Baseline in Functional Assessment of Chronic Illness Therapy - Fatigue (FACIT-F) Score at Week 4, 8, 12, 16, 20 and 24	NA	PF-04236921|PF-04236921|PF-04236921|PF-04236921	Biological|Biological|Biological|Biological	lupus erythematosus, systemic	Lupus Erythematosus, Systemic	Parallel Assignment	Interventional	Treatment	Randomized	Subcutaneous Treatment In Randomized Subjects To Evaluate Safety And Efficacy In Generalized Lupus Erythematosus	4	LS mean difference	0.6	NA		-2.68	3.88	90		NA	All	183	Completed	Phase 2
NCT01405196	4413341	8086721	Change From Baseline in Functional Assessment of Chronic Illness Therapy - Fatigue (FACIT-F) Score at Week 4, 8, 12, 16, 20 and 24	NA	PF-04236921|PF-04236921|PF-04236921|PF-04236921	Biological|Biological|Biological|Biological	lupus erythematosus, systemic	Lupus Erythematosus, Systemic	Parallel Assignment	Interventional	Treatment	Randomized	Subcutaneous Treatment In Randomized Subjects To Evaluate Safety And Efficacy In Generalized Lupus Erythematosus	4	LS mean difference	1.69	NA		-1.61	4.99	90		NA	All	183	Completed	Phase 2
NCT01405196	4413343	8086721	Change From Baseline in Functional Assessment of Chronic Illness Therapy - Fatigue (FACIT-F) Score at Week 4, 8, 12, 16, 20 and 24	NA	PF-04236921|PF-04236921|PF-04236921|PF-04236921	Biological|Biological|Biological|Biological	lupus erythematosus, systemic	Lupus Erythematosus, Systemic	Parallel Assignment	Interventional	Treatment	Randomized	Subcutaneous Treatment In Randomized Subjects To Evaluate Safety And Efficacy In Generalized Lupus Erythematosus	4	LS mean difference	1.95	NA		-1.39	5.29	90		NA	All	183	Completed	Phase 2
NCT01405196	4413349	8086723	Change From Baseline in Short Form-6 Dimension (SF-6D) at Week 4, 8, 12, 16, 20 and 24	NA	PF-04236921|PF-04236921|PF-04236921|PF-04236921	Biological|Biological|Biological|Biological	lupus erythematosus, systemic	Lupus Erythematosus, Systemic	Parallel Assignment	Interventional	Treatment	Randomized	Subcutaneous Treatment In Randomized Subjects To Evaluate Safety And Efficacy In Generalized Lupus Erythematosus	4	LS mean difference	2.34	NA		-0.15	4.82	90		NA	All	183	Completed	Phase 2
NCT01405196	4413367	8086723	Change From Baseline in Short Form-6 Dimension (SF-6D) at Week 4, 8, 12, 16, 20 and 24	NA	PF-04236921|PF-04236921|PF-04236921|PF-04236921	Biological|Biological|Biological|Biological	lupus erythematosus, systemic	Lupus Erythematosus, Systemic	Parallel Assignment	Interventional	Treatment	Randomized	Subcutaneous Treatment In Randomized Subjects To Evaluate Safety And Efficacy In Generalized Lupus Erythematosus	4	LS mean difference	1.2	NA		-1.86	4.26	90		NA	All	183	Completed	Phase 2
NCT01405196	4413354	8086723	Change From Baseline in Short Form-6 Dimension (SF-6D) at Week 4, 8, 12, 16, 20 and 24	NA	PF-04236921|PF-04236921|PF-04236921|PF-04236921	Biological|Biological|Biological|Biological	lupus erythematosus, systemic	Lupus Erythematosus, Systemic	Parallel Assignment	Interventional	Treatment	Randomized	Subcutaneous Treatment In Randomized Subjects To Evaluate Safety And Efficacy In Generalized Lupus Erythematosus	4	LS mean difference	3.03	NA		0.5	5.56	90		NA	All	183	Completed	Phase 2
NCT01405196	4413363	8086723	Change From Baseline in Short Form-6 Dimension (SF-6D) at Week 4, 8, 12, 16, 20 and 24	NA	PF-04236921|PF-04236921|PF-04236921|PF-04236921	Biological|Biological|Biological|Biological	lupus erythematosus, systemic	Lupus Erythematosus, Systemic	Parallel Assignment	Interventional	Treatment	Randomized	Subcutaneous Treatment In Randomized Subjects To Evaluate Safety And Efficacy In Generalized Lupus Erythematosus	4	LS mean difference	-0.02	NA		-3.03	2.99	90		NA	All	183	Completed	Phase 2
NCT01405196	4413369	8086723	Change From Baseline in Short Form-6 Dimension (SF-6D) at Week 4, 8, 12, 16, 20 and 24	NA	PF-04236921|PF-04236921|PF-04236921|PF-04236921	Biological|Biological|Biological|Biological	lupus erythematosus, systemic	Lupus Erythematosus, Systemic	Parallel Assignment	Interventional	Treatment	Randomized	Subcutaneous Treatment In Randomized Subjects To Evaluate Safety And Efficacy In Generalized Lupus Erythematosus	4	LS mean difference	1.28	NA		-1.78	4.34	90		NA	All	183	Completed	Phase 2
NCT01405196	4413365	8086723	Change From Baseline in Short Form-6 Dimension (SF-6D) at Week 4, 8, 12, 16, 20 and 24	NA	PF-04236921|PF-04236921|PF-04236921|PF-04236921	Biological|Biological|Biological|Biological	lupus erythematosus, systemic	Lupus Erythematosus, Systemic	Parallel Assignment	Interventional	Treatment	Randomized	Subcutaneous Treatment In Randomized Subjects To Evaluate Safety And Efficacy In Generalized Lupus Erythematosus	4	LS mean difference	0	NA		-3.03	3.03	90		NA	All	183	Completed	Phase 2
NCT01405196	4413353	8086723	Change From Baseline in Short Form-6 Dimension (SF-6D) at Week 4, 8, 12, 16, 20 and 24	NA	PF-04236921|PF-04236921|PF-04236921|PF-04236921	Biological|Biological|Biological|Biological	lupus erythematosus, systemic	Lupus Erythematosus, Systemic	Parallel Assignment	Interventional	Treatment	Randomized	Subcutaneous Treatment In Randomized Subjects To Evaluate Safety And Efficacy In Generalized Lupus Erythematosus	4	LS mean difference	1.96	NA		-0.53	4.46	90		NA	All	183	Completed	Phase 2
NCT01405196	4413355	8086723	Change From Baseline in Short Form-6 Dimension (SF-6D) at Week 4, 8, 12, 16, 20 and 24	NA	PF-04236921|PF-04236921|PF-04236921|PF-04236921	Biological|Biological|Biological|Biological	lupus erythematosus, systemic	Lupus Erythematosus, Systemic	Parallel Assignment	Interventional	Treatment	Randomized	Subcutaneous Treatment In Randomized Subjects To Evaluate Safety And Efficacy In Generalized Lupus Erythematosus	4	LS mean difference	3.1	NA		0.57	5.63	90		NA	All	183	Completed	Phase 2
NCT01405196	4413370	8086723	Change From Baseline in Short Form-6 Dimension (SF-6D) at Week 4, 8, 12, 16, 20 and 24	NA	PF-04236921|PF-04236921|PF-04236921|PF-04236921	Biological|Biological|Biological|Biological	lupus erythematosus, systemic	Lupus Erythematosus, Systemic	Parallel Assignment	Interventional	Treatment	Randomized	Subcutaneous Treatment In Randomized Subjects To Evaluate Safety And Efficacy In Generalized Lupus Erythematosus	4	LS mean difference	-0.48	NA		-3.54	2.58	90		NA	All	183	Completed	Phase 2
NCT01405196	4413364	8086723	Change From Baseline in Short Form-6 Dimension (SF-6D) at Week 4, 8, 12, 16, 20 and 24	NA	PF-04236921|PF-04236921|PF-04236921|PF-04236921	Biological|Biological|Biological|Biological	lupus erythematosus, systemic	Lupus Erythematosus, Systemic	Parallel Assignment	Interventional	Treatment	Randomized	Subcutaneous Treatment In Randomized Subjects To Evaluate Safety And Efficacy In Generalized Lupus Erythematosus	4	LS mean difference	-0.09	NA		-3.09	2.92	90		NA	All	183	Completed	Phase 2
NCT01405196	4413368	8086723	Change From Baseline in Short Form-6 Dimension (SF-6D) at Week 4, 8, 12, 16, 20 and 24	NA	PF-04236921|PF-04236921|PF-04236921|PF-04236921	Biological|Biological|Biological|Biological	lupus erythematosus, systemic	Lupus Erythematosus, Systemic	Parallel Assignment	Interventional	Treatment	Randomized	Subcutaneous Treatment In Randomized Subjects To Evaluate Safety And Efficacy In Generalized Lupus Erythematosus	4	LS mean difference	1.78	NA		-1.28	4.84	90		NA	All	183	Completed	Phase 2
NCT01405196	4413356	8086723	Change From Baseline in Short Form-6 Dimension (SF-6D) at Week 4, 8, 12, 16, 20 and 24	NA	PF-04236921|PF-04236921|PF-04236921|PF-04236921	Biological|Biological|Biological|Biological	lupus erythematosus, systemic	Lupus Erythematosus, Systemic	Parallel Assignment	Interventional	Treatment	Randomized	Subcutaneous Treatment In Randomized Subjects To Evaluate Safety And Efficacy In Generalized Lupus Erythematosus	4	LS mean difference	3.77	NA		1.24	6.3	90		NA	All	183	Completed	Phase 2
NCT01405196	4413362	8086723	Change From Baseline in Short Form-6 Dimension (SF-6D) at Week 4, 8, 12, 16, 20 and 24	NA	PF-04236921|PF-04236921|PF-04236921|PF-04236921	Biological|Biological|Biological|Biological	lupus erythematosus, systemic	Lupus Erythematosus, Systemic	Parallel Assignment	Interventional	Treatment	Randomized	Subcutaneous Treatment In Randomized Subjects To Evaluate Safety And Efficacy In Generalized Lupus Erythematosus	4	LS mean difference	-0.16	NA		-3.17	2.85	90		NA	All	183	Completed	Phase 2
NCT01405196	4413348	8086723	Change From Baseline in Short Form-6 Dimension (SF-6D) at Week 4, 8, 12, 16, 20 and 24	NA	PF-04236921|PF-04236921|PF-04236921|PF-04236921	Biological|Biological|Biological|Biological	lupus erythematosus, systemic	Lupus Erythematosus, Systemic	Parallel Assignment	Interventional	Treatment	Randomized	Subcutaneous Treatment In Randomized Subjects To Evaluate Safety And Efficacy In Generalized Lupus Erythematosus	4	LS mean difference	2.59	NA		0.11	5.08	90		NA	All	183	Completed	Phase 2
NCT01405196	4413366	8086723	Change From Baseline in Short Form-6 Dimension (SF-6D) at Week 4, 8, 12, 16, 20 and 24	NA	PF-04236921|PF-04236921|PF-04236921|PF-04236921	Biological|Biological|Biological|Biological	lupus erythematosus, systemic	Lupus Erythematosus, Systemic	Parallel Assignment	Interventional	Treatment	Randomized	Subcutaneous Treatment In Randomized Subjects To Evaluate Safety And Efficacy In Generalized Lupus Erythematosus	4	LS mean difference	0.09	NA		-2.98	3.15	90		NA	All	183	Completed	Phase 2
NCT01405196	4413361	8086723	Change From Baseline in Short Form-6 Dimension (SF-6D) at Week 4, 8, 12, 16, 20 and 24	NA	PF-04236921|PF-04236921|PF-04236921|PF-04236921	Biological|Biological|Biological|Biological	lupus erythematosus, systemic	Lupus Erythematosus, Systemic	Parallel Assignment	Interventional	Treatment	Randomized	Subcutaneous Treatment In Randomized Subjects To Evaluate Safety And Efficacy In Generalized Lupus Erythematosus	4	LS mean difference	-1.58	NA		-4.58	1.43	90		NA	All	183	Completed	Phase 2
NCT01405196	4413360	8086723	Change From Baseline in Short Form-6 Dimension (SF-6D) at Week 4, 8, 12, 16, 20 and 24	NA	PF-04236921|PF-04236921|PF-04236921|PF-04236921	Biological|Biological|Biological|Biological	lupus erythematosus, systemic	Lupus Erythematosus, Systemic	Parallel Assignment	Interventional	Treatment	Randomized	Subcutaneous Treatment In Randomized Subjects To Evaluate Safety And Efficacy In Generalized Lupus Erythematosus	4	LS mean difference	-0.71	NA		-3.72	2.3	90		NA	All	183	Completed	Phase 2
NCT01405196	4413352	8086723	Change From Baseline in Short Form-6 Dimension (SF-6D) at Week 4, 8, 12, 16, 20 and 24	NA	PF-04236921|PF-04236921|PF-04236921|PF-04236921	Biological|Biological|Biological|Biological	lupus erythematosus, systemic	Lupus Erythematosus, Systemic	Parallel Assignment	Interventional	Treatment	Randomized	Subcutaneous Treatment In Randomized Subjects To Evaluate Safety And Efficacy In Generalized Lupus Erythematosus	4	LS mean difference	2.68	NA		0.2	5.17	90		NA	All	183	Completed	Phase 2
NCT01405196	4413357	8086723	Change From Baseline in Short Form-6 Dimension (SF-6D) at Week 4, 8, 12, 16, 20 and 24	NA	PF-04236921|PF-04236921|PF-04236921|PF-04236921	Biological|Biological|Biological|Biological	lupus erythematosus, systemic	Lupus Erythematosus, Systemic	Parallel Assignment	Interventional	Treatment	Randomized	Subcutaneous Treatment In Randomized Subjects To Evaluate Safety And Efficacy In Generalized Lupus Erythematosus	4	LS mean difference	3.23	NA		0.7	5.76	90		NA	All	183	Completed	Phase 2
NCT01405196	4413351	8086723	Change From Baseline in Short Form-6 Dimension (SF-6D) at Week 4, 8, 12, 16, 20 and 24	NA	PF-04236921|PF-04236921|PF-04236921|PF-04236921	Biological|Biological|Biological|Biological	lupus erythematosus, systemic	Lupus Erythematosus, Systemic	Parallel Assignment	Interventional	Treatment	Randomized	Subcutaneous Treatment In Randomized Subjects To Evaluate Safety And Efficacy In Generalized Lupus Erythematosus	4	LS mean difference	1.84	NA		-0.65	4.32	90		NA	All	183	Completed	Phase 2
NCT01405196	4413358	8086723	Change From Baseline in Short Form-6 Dimension (SF-6D) at Week 4, 8, 12, 16, 20 and 24	NA	PF-04236921|PF-04236921|PF-04236921|PF-04236921	Biological|Biological|Biological|Biological	lupus erythematosus, systemic	Lupus Erythematosus, Systemic	Parallel Assignment	Interventional	Treatment	Randomized	Subcutaneous Treatment In Randomized Subjects To Evaluate Safety And Efficacy In Generalized Lupus Erythematosus	4	LS mean difference	3.36	NA		0.84	5.89	90		NA	All	183	Completed	Phase 2
NCT01405196	4413359	8086723	Change From Baseline in Short Form-6 Dimension (SF-6D) at Week 4, 8, 12, 16, 20 and 24	NA	PF-04236921|PF-04236921|PF-04236921|PF-04236921	Biological|Biological|Biological|Biological	lupus erythematosus, systemic	Lupus Erythematosus, Systemic	Parallel Assignment	Interventional	Treatment	Randomized	Subcutaneous Treatment In Randomized Subjects To Evaluate Safety And Efficacy In Generalized Lupus Erythematosus	4	LS mean difference	2.67	NA		0.14	5.2	90		NA	All	183	Completed	Phase 2
NCT01405196	4413350	8086723	Change From Baseline in Short Form-6 Dimension (SF-6D) at Week 4, 8, 12, 16, 20 and 24	NA	PF-04236921|PF-04236921|PF-04236921|PF-04236921	Biological|Biological|Biological|Biological	lupus erythematosus, systemic	Lupus Erythematosus, Systemic	Parallel Assignment	Interventional	Treatment	Randomized	Subcutaneous Treatment In Randomized Subjects To Evaluate Safety And Efficacy In Generalized Lupus Erythematosus	4	LS mean difference	2.01	NA		-0.47	4.5	90		NA	All	183	Completed	Phase 2
NCT01405196	4413371	8086723	Change From Baseline in Short Form-6 Dimension (SF-6D) at Week 4, 8, 12, 16, 20 and 24	NA	PF-04236921|PF-04236921|PF-04236921|PF-04236921	Biological|Biological|Biological|Biological	lupus erythematosus, systemic	Lupus Erythematosus, Systemic	Parallel Assignment	Interventional	Treatment	Randomized	Subcutaneous Treatment In Randomized Subjects To Evaluate Safety And Efficacy In Generalized Lupus Erythematosus	4	LS mean difference	0.53	NA		-2.53	3.59	90		NA	All	183	Completed	Phase 2
NCT01405196	4413374	8086724	Change From Baseline in Vitality Scores at Week 4, 8, 12, 16, 20 and 24	NA	PF-04236921|PF-04236921|PF-04236921|PF-04236921	Biological|Biological|Biological|Biological	lupus erythematosus, systemic	Lupus Erythematosus, Systemic	Parallel Assignment	Interventional	Treatment	Randomized	Subcutaneous Treatment In Randomized Subjects To Evaluate Safety And Efficacy In Generalized Lupus Erythematosus	4	LS mean difference	3.67	NA		-3.02	10.35	90		NA	All	183	Completed	Phase 2
NCT01405196	4413380	8086724	Change From Baseline in Vitality Scores at Week 4, 8, 12, 16, 20 and 24	NA	PF-04236921|PF-04236921|PF-04236921|PF-04236921	Biological|Biological|Biological|Biological	lupus erythematosus, systemic	Lupus Erythematosus, Systemic	Parallel Assignment	Interventional	Treatment	Randomized	Subcutaneous Treatment In Randomized Subjects To Evaluate Safety And Efficacy In Generalized Lupus Erythematosus	4	LS mean difference	7.85	NA		1.05	14.66	90		NA	All	183	Completed	Phase 2
NCT01405196	4413378	8086724	Change From Baseline in Vitality Scores at Week 4, 8, 12, 16, 20 and 24	NA	PF-04236921|PF-04236921|PF-04236921|PF-04236921	Biological|Biological|Biological|Biological	lupus erythematosus, systemic	Lupus Erythematosus, Systemic	Parallel Assignment	Interventional	Treatment	Randomized	Subcutaneous Treatment In Randomized Subjects To Evaluate Safety And Efficacy In Generalized Lupus Erythematosus	4	LS mean difference	4.33	NA		-2.47	11.13	90		NA	All	183	Completed	Phase 2
NCT01405196	4413373	8086724	Change From Baseline in Vitality Scores at Week 4, 8, 12, 16, 20 and 24	NA	PF-04236921|PF-04236921|PF-04236921|PF-04236921	Biological|Biological|Biological|Biological	lupus erythematosus, systemic	Lupus Erythematosus, Systemic	Parallel Assignment	Interventional	Treatment	Randomized	Subcutaneous Treatment In Randomized Subjects To Evaluate Safety And Efficacy In Generalized Lupus Erythematosus	4	LS mean difference	2.99	NA		-3.7	9.68	90		NA	All	183	Completed	Phase 2
NCT01405196	4413382	8086724	Change From Baseline in Vitality Scores at Week 4, 8, 12, 16, 20 and 24	NA	PF-04236921|PF-04236921|PF-04236921|PF-04236921	Biological|Biological|Biological|Biological	lupus erythematosus, systemic	Lupus Erythematosus, Systemic	Parallel Assignment	Interventional	Treatment	Randomized	Subcutaneous Treatment In Randomized Subjects To Evaluate Safety And Efficacy In Generalized Lupus Erythematosus	4	LS mean difference	3.92	NA		-2.88	10.72	90		NA	All	183	Completed	Phase 2
NCT01405196	4413376	8086724	Change From Baseline in Vitality Scores at Week 4, 8, 12, 16, 20 and 24	NA	PF-04236921|PF-04236921|PF-04236921|PF-04236921	Biological|Biological|Biological|Biological	lupus erythematosus, systemic	Lupus Erythematosus, Systemic	Parallel Assignment	Interventional	Treatment	Randomized	Subcutaneous Treatment In Randomized Subjects To Evaluate Safety And Efficacy In Generalized Lupus Erythematosus	4	LS mean difference	3.93	NA		-2.75	10.62	90		NA	All	183	Completed	Phase 2
NCT01405196	4413379	8086724	Change From Baseline in Vitality Scores at Week 4, 8, 12, 16, 20 and 24	NA	PF-04236921|PF-04236921|PF-04236921|PF-04236921	Biological|Biological|Biological|Biological	lupus erythematosus, systemic	Lupus Erythematosus, Systemic	Parallel Assignment	Interventional	Treatment	Randomized	Subcutaneous Treatment In Randomized Subjects To Evaluate Safety And Efficacy In Generalized Lupus Erythematosus	4	LS mean difference	7.12	NA		0.32	13.92	90		NA	All	183	Completed	Phase 2
NCT01405196	4413372	8086724	Change From Baseline in Vitality Scores at Week 4, 8, 12, 16, 20 and 24	NA	PF-04236921|PF-04236921|PF-04236921|PF-04236921	Biological|Biological|Biological|Biological	lupus erythematosus, systemic	Lupus Erythematosus, Systemic	Parallel Assignment	Interventional	Treatment	Randomized	Subcutaneous Treatment In Randomized Subjects To Evaluate Safety And Efficacy In Generalized Lupus Erythematosus	4	LS mean difference	1.44	NA		-5.24	8.13	90		NA	All	183	Completed	Phase 2
NCT01405196	4413381	8086724	Change From Baseline in Vitality Scores at Week 4, 8, 12, 16, 20 and 24	NA	PF-04236921|PF-04236921|PF-04236921|PF-04236921	Biological|Biological|Biological|Biological	lupus erythematosus, systemic	Lupus Erythematosus, Systemic	Parallel Assignment	Interventional	Treatment	Randomized	Subcutaneous Treatment In Randomized Subjects To Evaluate Safety And Efficacy In Generalized Lupus Erythematosus	4	LS mean difference	3.55	NA		-3.25	10.36	90		NA	All	183	Completed	Phase 2
NCT01405196	4413375	8086724	Change From Baseline in Vitality Scores at Week 4, 8, 12, 16, 20 and 24	NA	PF-04236921|PF-04236921|PF-04236921|PF-04236921	Biological|Biological|Biological|Biological	lupus erythematosus, systemic	Lupus Erythematosus, Systemic	Parallel Assignment	Interventional	Treatment	Randomized	Subcutaneous Treatment In Randomized Subjects To Evaluate Safety And Efficacy In Generalized Lupus Erythematosus	4	LS mean difference	-0.78	NA		-7.47	5.91	90		NA	All	183	Completed	Phase 2
NCT01405196	4413383	8086724	Change From Baseline in Vitality Scores at Week 4, 8, 12, 16, 20 and 24	NA	PF-04236921|PF-04236921|PF-04236921|PF-04236921	Biological|Biological|Biological|Biological	lupus erythematosus, systemic	Lupus Erythematosus, Systemic	Parallel Assignment	Interventional	Treatment	Randomized	Subcutaneous Treatment In Randomized Subjects To Evaluate Safety And Efficacy In Generalized Lupus Erythematosus	4	LS mean difference	0.47	NA		-6.33	7.27	90		NA	All	183	Completed	Phase 2
NCT01405196	4413377	8086724	Change From Baseline in Vitality Scores at Week 4, 8, 12, 16, 20 and 24	NA	PF-04236921|PF-04236921|PF-04236921|PF-04236921	Biological|Biological|Biological|Biological	lupus erythematosus, systemic	Lupus Erythematosus, Systemic	Parallel Assignment	Interventional	Treatment	Randomized	Subcutaneous Treatment In Randomized Subjects To Evaluate Safety And Efficacy In Generalized Lupus Erythematosus	4	LS mean difference	1.33	NA		-5.4	8.05	90		NA	All	183	Completed	Phase 2
NCT01405196	4413406	8086725	Change From Baseline in 36-Item Short-Form Health Survey (SF-36) PCS and MCS at Week 4, 8, 12, 16, 20 and 24	NA	PF-04236921|PF-04236921|PF-04236921|PF-04236921	Biological|Biological|Biological|Biological	lupus erythematosus, systemic	Lupus Erythematosus, Systemic	Parallel Assignment	Interventional	Treatment	Randomized	Subcutaneous Treatment In Randomized Subjects To Evaluate Safety And Efficacy In Generalized Lupus Erythematosus	4	LS mean difference	-0.48	NA		-3.54	2.58	90		NA	All	183	Completed	Phase 2
NCT01405196	4413402	8086725	Change From Baseline in 36-Item Short-Form Health Survey (SF-36) PCS and MCS at Week 4, 8, 12, 16, 20 and 24	NA	PF-04236921|PF-04236921|PF-04236921|PF-04236921	Biological|Biological|Biological|Biological	lupus erythematosus, systemic	Lupus Erythematosus, Systemic	Parallel Assignment	Interventional	Treatment	Randomized	Subcutaneous Treatment In Randomized Subjects To Evaluate Safety And Efficacy In Generalized Lupus Erythematosus	4	LS mean difference	0.09	NA		-2.98	3.15	90		NA	All	183	Completed	Phase 2
NCT01405196	4413403	8086725	Change From Baseline in 36-Item Short-Form Health Survey (SF-36) PCS and MCS at Week 4, 8, 12, 16, 20 and 24	NA	PF-04236921|PF-04236921|PF-04236921|PF-04236921	Biological|Biological|Biological|Biological	lupus erythematosus, systemic	Lupus Erythematosus, Systemic	Parallel Assignment	Interventional	Treatment	Randomized	Subcutaneous Treatment In Randomized Subjects To Evaluate Safety And Efficacy In Generalized Lupus Erythematosus	4	LS mean difference	1.2	NA		-1.86	4.26	90		NA	All	183	Completed	Phase 2
NCT01405196	4413394	8086725	Change From Baseline in 36-Item Short-Form Health Survey (SF-36) PCS and MCS at Week 4, 8, 12, 16, 20 and 24	NA	PF-04236921|PF-04236921|PF-04236921|PF-04236921	Biological|Biological|Biological|Biological	lupus erythematosus, systemic	Lupus Erythematosus, Systemic	Parallel Assignment	Interventional	Treatment	Randomized	Subcutaneous Treatment In Randomized Subjects To Evaluate Safety And Efficacy In Generalized Lupus Erythematosus	4	LS mean difference	3.36	NA		0.84	5.89	90		NA	All	183	Completed	Phase 2
NCT01405196	4413387	8086725	Change From Baseline in 36-Item Short-Form Health Survey (SF-36) PCS and MCS at Week 4, 8, 12, 16, 20 and 24	NA	PF-04236921|PF-04236921|PF-04236921|PF-04236921	Biological|Biological|Biological|Biological	lupus erythematosus, systemic	Lupus Erythematosus, Systemic	Parallel Assignment	Interventional	Treatment	Randomized	Subcutaneous Treatment In Randomized Subjects To Evaluate Safety And Efficacy In Generalized Lupus Erythematosus	4	LS mean difference	1.84	NA		-0.65	4.32	90		NA	All	183	Completed	Phase 2
NCT01405196	4413400	8086725	Change From Baseline in 36-Item Short-Form Health Survey (SF-36) PCS and MCS at Week 4, 8, 12, 16, 20 and 24	NA	PF-04236921|PF-04236921|PF-04236921|PF-04236921	Biological|Biological|Biological|Biological	lupus erythematosus, systemic	Lupus Erythematosus, Systemic	Parallel Assignment	Interventional	Treatment	Randomized	Subcutaneous Treatment In Randomized Subjects To Evaluate Safety And Efficacy In Generalized Lupus Erythematosus	4	LS mean difference	-0.09	NA		-3.09	2.92	90		NA	All	183	Completed	Phase 2
NCT01405196	4413396	8086725	Change From Baseline in 36-Item Short-Form Health Survey (SF-36) PCS and MCS at Week 4, 8, 12, 16, 20 and 24	NA	PF-04236921|PF-04236921|PF-04236921|PF-04236921	Biological|Biological|Biological|Biological	lupus erythematosus, systemic	Lupus Erythematosus, Systemic	Parallel Assignment	Interventional	Treatment	Randomized	Subcutaneous Treatment In Randomized Subjects To Evaluate Safety And Efficacy In Generalized Lupus Erythematosus	4	LS mean difference	-0.71	NA		-3.72	2.3	90		NA	All	183	Completed	Phase 2
NCT01405196	4413385	8086725	Change From Baseline in 36-Item Short-Form Health Survey (SF-36) PCS and MCS at Week 4, 8, 12, 16, 20 and 24	NA	PF-04236921|PF-04236921|PF-04236921|PF-04236921	Biological|Biological|Biological|Biological	lupus erythematosus, systemic	Lupus Erythematosus, Systemic	Parallel Assignment	Interventional	Treatment	Randomized	Subcutaneous Treatment In Randomized Subjects To Evaluate Safety And Efficacy In Generalized Lupus Erythematosus	4	LS mean difference	2.34	NA		-0.15	4.82	90		NA	All	183	Completed	Phase 2
NCT01405196	4413397	8086725	Change From Baseline in 36-Item Short-Form Health Survey (SF-36) PCS and MCS at Week 4, 8, 12, 16, 20 and 24	NA	PF-04236921|PF-04236921|PF-04236921|PF-04236921	Biological|Biological|Biological|Biological	lupus erythematosus, systemic	Lupus Erythematosus, Systemic	Parallel Assignment	Interventional	Treatment	Randomized	Subcutaneous Treatment In Randomized Subjects To Evaluate Safety And Efficacy In Generalized Lupus Erythematosus	4	LS mean difference	-1.58	NA		-4.58	1.43	90		NA	All	183	Completed	Phase 2
NCT01405196	4413401	8086725	Change From Baseline in 36-Item Short-Form Health Survey (SF-36) PCS and MCS at Week 4, 8, 12, 16, 20 and 24	NA	PF-04236921|PF-04236921|PF-04236921|PF-04236921	Biological|Biological|Biological|Biological	lupus erythematosus, systemic	Lupus Erythematosus, Systemic	Parallel Assignment	Interventional	Treatment	Randomized	Subcutaneous Treatment In Randomized Subjects To Evaluate Safety And Efficacy In Generalized Lupus Erythematosus	4	LS mean difference	0	NA		-3.03	3.03	90		NA	All	183	Completed	Phase 2
NCT01405196	4413405	8086725	Change From Baseline in 36-Item Short-Form Health Survey (SF-36) PCS and MCS at Week 4, 8, 12, 16, 20 and 24	NA	PF-04236921|PF-04236921|PF-04236921|PF-04236921	Biological|Biological|Biological|Biological	lupus erythematosus, systemic	Lupus Erythematosus, Systemic	Parallel Assignment	Interventional	Treatment	Randomized	Subcutaneous Treatment In Randomized Subjects To Evaluate Safety And Efficacy In Generalized Lupus Erythematosus	4	LS mean difference	1.28	NA		-1.78	4.34	90		NA	All	183	Completed	Phase 2
NCT01405196	4413398	8086725	Change From Baseline in 36-Item Short-Form Health Survey (SF-36) PCS and MCS at Week 4, 8, 12, 16, 20 and 24	NA	PF-04236921|PF-04236921|PF-04236921|PF-04236921	Biological|Biological|Biological|Biological	lupus erythematosus, systemic	Lupus Erythematosus, Systemic	Parallel Assignment	Interventional	Treatment	Randomized	Subcutaneous Treatment In Randomized Subjects To Evaluate Safety And Efficacy In Generalized Lupus Erythematosus	4	LS mean difference	-0.16	NA		-3.17	2.85	90		NA	All	183	Completed	Phase 2
NCT01405196	4413384	8086725	Change From Baseline in 36-Item Short-Form Health Survey (SF-36) PCS and MCS at Week 4, 8, 12, 16, 20 and 24	NA	PF-04236921|PF-04236921|PF-04236921|PF-04236921	Biological|Biological|Biological|Biological	lupus erythematosus, systemic	Lupus Erythematosus, Systemic	Parallel Assignment	Interventional	Treatment	Randomized	Subcutaneous Treatment In Randomized Subjects To Evaluate Safety And Efficacy In Generalized Lupus Erythematosus	4	LS mean difference	2.59	NA		0.11	5.08	90		NA	All	183	Completed	Phase 2
NCT01405196	4413386	8086725	Change From Baseline in 36-Item Short-Form Health Survey (SF-36) PCS and MCS at Week 4, 8, 12, 16, 20 and 24	NA	PF-04236921|PF-04236921|PF-04236921|PF-04236921	Biological|Biological|Biological|Biological	lupus erythematosus, systemic	Lupus Erythematosus, Systemic	Parallel Assignment	Interventional	Treatment	Randomized	Subcutaneous Treatment In Randomized Subjects To Evaluate Safety And Efficacy In Generalized Lupus Erythematosus	4	LS mean difference	2.01	NA		-0.47	4.5	90		NA	All	183	Completed	Phase 2
NCT01405196	4413407	8086725	Change From Baseline in 36-Item Short-Form Health Survey (SF-36) PCS and MCS at Week 4, 8, 12, 16, 20 and 24	NA	PF-04236921|PF-04236921|PF-04236921|PF-04236921	Biological|Biological|Biological|Biological	lupus erythematosus, systemic	Lupus Erythematosus, Systemic	Parallel Assignment	Interventional	Treatment	Randomized	Subcutaneous Treatment In Randomized Subjects To Evaluate Safety And Efficacy In Generalized Lupus Erythematosus	4	LS mean difference	0.53	NA		-2.53	3.59	90		NA	All	183	Completed	Phase 2
NCT01405196	4413389	8086725	Change From Baseline in 36-Item Short-Form Health Survey (SF-36) PCS and MCS at Week 4, 8, 12, 16, 20 and 24	NA	PF-04236921|PF-04236921|PF-04236921|PF-04236921	Biological|Biological|Biological|Biological	lupus erythematosus, systemic	Lupus Erythematosus, Systemic	Parallel Assignment	Interventional	Treatment	Randomized	Subcutaneous Treatment In Randomized Subjects To Evaluate Safety And Efficacy In Generalized Lupus Erythematosus	4	LS mean difference	1.96	NA		-0.53	4.46	90		NA	All	183	Completed	Phase 2
NCT01405196	4413391	8086725	Change From Baseline in 36-Item Short-Form Health Survey (SF-36) PCS and MCS at Week 4, 8, 12, 16, 20 and 24	NA	PF-04236921|PF-04236921|PF-04236921|PF-04236921	Biological|Biological|Biological|Biological	lupus erythematosus, systemic	Lupus Erythematosus, Systemic	Parallel Assignment	Interventional	Treatment	Randomized	Subcutaneous Treatment In Randomized Subjects To Evaluate Safety And Efficacy In Generalized Lupus Erythematosus	4	LS mean difference	3.1	NA		0.57	5.63	90		NA	All	183	Completed	Phase 2
NCT01405196	4413393	8086725	Change From Baseline in 36-Item Short-Form Health Survey (SF-36) PCS and MCS at Week 4, 8, 12, 16, 20 and 24	NA	PF-04236921|PF-04236921|PF-04236921|PF-04236921	Biological|Biological|Biological|Biological	lupus erythematosus, systemic	Lupus Erythematosus, Systemic	Parallel Assignment	Interventional	Treatment	Randomized	Subcutaneous Treatment In Randomized Subjects To Evaluate Safety And Efficacy In Generalized Lupus Erythematosus	4	LS mean difference	3.23	NA		0.7	5.76	90		NA	All	183	Completed	Phase 2
NCT01405196	4413388	8086725	Change From Baseline in 36-Item Short-Form Health Survey (SF-36) PCS and MCS at Week 4, 8, 12, 16, 20 and 24	NA	PF-04236921|PF-04236921|PF-04236921|PF-04236921	Biological|Biological|Biological|Biological	lupus erythematosus, systemic	Lupus Erythematosus, Systemic	Parallel Assignment	Interventional	Treatment	Randomized	Subcutaneous Treatment In Randomized Subjects To Evaluate Safety And Efficacy In Generalized Lupus Erythematosus	4	LS mean difference	2.68	NA		0.2	5.17	90		NA	All	183	Completed	Phase 2
NCT01405196	4413395	8086725	Change From Baseline in 36-Item Short-Form Health Survey (SF-36) PCS and MCS at Week 4, 8, 12, 16, 20 and 24	NA	PF-04236921|PF-04236921|PF-04236921|PF-04236921	Biological|Biological|Biological|Biological	lupus erythematosus, systemic	Lupus Erythematosus, Systemic	Parallel Assignment	Interventional	Treatment	Randomized	Subcutaneous Treatment In Randomized Subjects To Evaluate Safety And Efficacy In Generalized Lupus Erythematosus	4	LS mean difference	2.67	NA		0.14	5.2	90		NA	All	183	Completed	Phase 2
NCT01405196	4413399	8086725	Change From Baseline in 36-Item Short-Form Health Survey (SF-36) PCS and MCS at Week 4, 8, 12, 16, 20 and 24	NA	PF-04236921|PF-04236921|PF-04236921|PF-04236921	Biological|Biological|Biological|Biological	lupus erythematosus, systemic	Lupus Erythematosus, Systemic	Parallel Assignment	Interventional	Treatment	Randomized	Subcutaneous Treatment In Randomized Subjects To Evaluate Safety And Efficacy In Generalized Lupus Erythematosus	4	LS mean difference	-0.02	NA		-3.03	2.99	90		NA	All	183	Completed	Phase 2
NCT01405196	4413390	8086725	Change From Baseline in 36-Item Short-Form Health Survey (SF-36) PCS and MCS at Week 4, 8, 12, 16, 20 and 24	NA	PF-04236921|PF-04236921|PF-04236921|PF-04236921	Biological|Biological|Biological|Biological	lupus erythematosus, systemic	Lupus Erythematosus, Systemic	Parallel Assignment	Interventional	Treatment	Randomized	Subcutaneous Treatment In Randomized Subjects To Evaluate Safety And Efficacy In Generalized Lupus Erythematosus	4	LS mean difference	3.03	NA		0.5	5.56	90		NA	All	183	Completed	Phase 2
NCT01405196	4413392	8086725	Change From Baseline in 36-Item Short-Form Health Survey (SF-36) PCS and MCS at Week 4, 8, 12, 16, 20 and 24	NA	PF-04236921|PF-04236921|PF-04236921|PF-04236921	Biological|Biological|Biological|Biological	lupus erythematosus, systemic	Lupus Erythematosus, Systemic	Parallel Assignment	Interventional	Treatment	Randomized	Subcutaneous Treatment In Randomized Subjects To Evaluate Safety And Efficacy In Generalized Lupus Erythematosus	4	LS mean difference	3.77	NA		1.24	6.3	90		NA	All	183	Completed	Phase 2
NCT01405196	4413404	8086725	Change From Baseline in 36-Item Short-Form Health Survey (SF-36) PCS and MCS at Week 4, 8, 12, 16, 20 and 24	NA	PF-04236921|PF-04236921|PF-04236921|PF-04236921	Biological|Biological|Biological|Biological	lupus erythematosus, systemic	Lupus Erythematosus, Systemic	Parallel Assignment	Interventional	Treatment	Randomized	Subcutaneous Treatment In Randomized Subjects To Evaluate Safety And Efficacy In Generalized Lupus Erythematosus	4	LS mean difference	1.78	NA		-1.28	4.84	90		NA	All	183	Completed	Phase 2
NCT01405196	4413416	8086727	Change From Baseline in European Quality of Life 5 Dimensions Questionnaire (EQ-5D) at Week 4, 8, 12, 16, 20 and 24	NA	PF-04236921|PF-04236921|PF-04236921|PF-04236921	Biological|Biological|Biological|Biological	lupus erythematosus, systemic	Lupus Erythematosus, Systemic	Parallel Assignment	Interventional	Treatment	Randomized	Subcutaneous Treatment In Randomized Subjects To Evaluate Safety And Efficacy In Generalized Lupus Erythematosus	4	LS mean difference	1.69	NA		-4.51	7.88	90		NA	All	183	Completed	Phase 2
NCT01405196	4413419	8086727	Change From Baseline in European Quality of Life 5 Dimensions Questionnaire (EQ-5D) at Week 4, 8, 12, 16, 20 and 24	NA	PF-04236921|PF-04236921|PF-04236921|PF-04236921	Biological|Biological|Biological|Biological	lupus erythematosus, systemic	Lupus Erythematosus, Systemic	Parallel Assignment	Interventional	Treatment	Randomized	Subcutaneous Treatment In Randomized Subjects To Evaluate Safety And Efficacy In Generalized Lupus Erythematosus	4	LS mean difference	3.63	NA		-2.56	9.83	90		NA	All	183	Completed	Phase 2
NCT01405196	4413411	8086727	Change From Baseline in European Quality of Life 5 Dimensions Questionnaire (EQ-5D) at Week 4, 8, 12, 16, 20 and 24	NA	PF-04236921|PF-04236921|PF-04236921|PF-04236921	Biological|Biological|Biological|Biological	lupus erythematosus, systemic	Lupus Erythematosus, Systemic	Parallel Assignment	Interventional	Treatment	Randomized	Subcutaneous Treatment In Randomized Subjects To Evaluate Safety And Efficacy In Generalized Lupus Erythematosus	4	LS mean difference	1.5	NA		-4.56	7.55	90		NA	All	183	Completed	Phase 2
NCT01405196	4413412	8086727	Change From Baseline in European Quality of Life 5 Dimensions Questionnaire (EQ-5D) at Week 4, 8, 12, 16, 20 and 24	NA	PF-04236921|PF-04236921|PF-04236921|PF-04236921	Biological|Biological|Biological|Biological	lupus erythematosus, systemic	Lupus Erythematosus, Systemic	Parallel Assignment	Interventional	Treatment	Randomized	Subcutaneous Treatment In Randomized Subjects To Evaluate Safety And Efficacy In Generalized Lupus Erythematosus	4	LS mean difference	-4.2	NA		-10.25	1.85	90		NA	All	183	Completed	Phase 2
NCT01405196	4413410	8086727	Change From Baseline in European Quality of Life 5 Dimensions Questionnaire (EQ-5D) at Week 4, 8, 12, 16, 20 and 24	NA	PF-04236921|PF-04236921|PF-04236921|PF-04236921	Biological|Biological|Biological|Biological	lupus erythematosus, systemic	Lupus Erythematosus, Systemic	Parallel Assignment	Interventional	Treatment	Randomized	Subcutaneous Treatment In Randomized Subjects To Evaluate Safety And Efficacy In Generalized Lupus Erythematosus	4	LS mean difference	0.1	NA		-5.96	6.15	90		NA	All	183	Completed	Phase 2
NCT01405196	4413413	8086727	Change From Baseline in European Quality of Life 5 Dimensions Questionnaire (EQ-5D) at Week 4, 8, 12, 16, 20 and 24	NA	PF-04236921|PF-04236921|PF-04236921|PF-04236921	Biological|Biological|Biological|Biological	lupus erythematosus, systemic	Lupus Erythematosus, Systemic	Parallel Assignment	Interventional	Treatment	Randomized	Subcutaneous Treatment In Randomized Subjects To Evaluate Safety And Efficacy In Generalized Lupus Erythematosus	4	LS mean difference	1.92	NA		-4.17	8.01	90		NA	All	183	Completed	Phase 2
NCT01405196	4413409	8086727	Change From Baseline in European Quality of Life 5 Dimensions Questionnaire (EQ-5D) at Week 4, 8, 12, 16, 20 and 24	NA	PF-04236921|PF-04236921|PF-04236921|PF-04236921	Biological|Biological|Biological|Biological	lupus erythematosus, systemic	Lupus Erythematosus, Systemic	Parallel Assignment	Interventional	Treatment	Randomized	Subcutaneous Treatment In Randomized Subjects To Evaluate Safety And Efficacy In Generalized Lupus Erythematosus	4	LS mean difference	-0.34	NA		-6.39	5.71	90		NA	All	183	Completed	Phase 2
NCT01405196	4413414	8086727	Change From Baseline in European Quality of Life 5 Dimensions Questionnaire (EQ-5D) at Week 4, 8, 12, 16, 20 and 24	NA	PF-04236921|PF-04236921|PF-04236921|PF-04236921	Biological|Biological|Biological|Biological	lupus erythematosus, systemic	Lupus Erythematosus, Systemic	Parallel Assignment	Interventional	Treatment	Randomized	Subcutaneous Treatment In Randomized Subjects To Evaluate Safety And Efficacy In Generalized Lupus Erythematosus	4	LS mean difference	3.95	NA		-2.24	10.15	90		NA	All	183	Completed	Phase 2
NCT01405196	4413417	8086727	Change From Baseline in European Quality of Life 5 Dimensions Questionnaire (EQ-5D) at Week 4, 8, 12, 16, 20 and 24	NA	PF-04236921|PF-04236921|PF-04236921|PF-04236921	Biological|Biological|Biological|Biological	lupus erythematosus, systemic	Lupus Erythematosus, Systemic	Parallel Assignment	Interventional	Treatment	Randomized	Subcutaneous Treatment In Randomized Subjects To Evaluate Safety And Efficacy In Generalized Lupus Erythematosus	4	LS mean difference	2.62	NA		-3.57	8.82	90		NA	All	183	Completed	Phase 2
NCT01405196	4413408	8086727	Change From Baseline in European Quality of Life 5 Dimensions Questionnaire (EQ-5D) at Week 4, 8, 12, 16, 20 and 24	NA	PF-04236921|PF-04236921|PF-04236921|PF-04236921	Biological|Biological|Biological|Biological	lupus erythematosus, systemic	Lupus Erythematosus, Systemic	Parallel Assignment	Interventional	Treatment	Randomized	Subcutaneous Treatment In Randomized Subjects To Evaluate Safety And Efficacy In Generalized Lupus Erythematosus	4	LS mean difference	-2.34	NA		-8.39	3.71	90		NA	All	183	Completed	Phase 2
NCT01405196	4413418	8086727	Change From Baseline in European Quality of Life 5 Dimensions Questionnaire (EQ-5D) at Week 4, 8, 12, 16, 20 and 24	NA	PF-04236921|PF-04236921|PF-04236921|PF-04236921	Biological|Biological|Biological|Biological	lupus erythematosus, systemic	Lupus Erythematosus, Systemic	Parallel Assignment	Interventional	Treatment	Randomized	Subcutaneous Treatment In Randomized Subjects To Evaluate Safety And Efficacy In Generalized Lupus Erythematosus	4	LS mean difference	-2.02	NA		-8.21	4.18	90		NA	All	183	Completed	Phase 2
NCT01405196	4413415	8086727	Change From Baseline in European Quality of Life 5 Dimensions Questionnaire (EQ-5D) at Week 4, 8, 12, 16, 20 and 24	NA	PF-04236921|PF-04236921|PF-04236921|PF-04236921	Biological|Biological|Biological|Biological	lupus erythematosus, systemic	Lupus Erythematosus, Systemic	Parallel Assignment	Interventional	Treatment	Randomized	Subcutaneous Treatment In Randomized Subjects To Evaluate Safety And Efficacy In Generalized Lupus Erythematosus	4	LS mean difference	4.59	NA		-1.61	10.79	90		NA	All	183	Completed	Phase 2
NCT01405196	4413426	8086728	Change From Baseline in Patient Global Visual Analog Scale (VAS) at Week 2, 4, 6, 8, 12, 16, 20 and 24	NA	PF-04236921|PF-04236921|PF-04236921|PF-04236921	Biological|Biological|Biological|Biological	lupus erythematosus, systemic	Lupus Erythematosus, Systemic	Parallel Assignment	Interventional	Treatment	Randomized	Subcutaneous Treatment In Randomized Subjects To Evaluate Safety And Efficacy In Generalized Lupus Erythematosus	4	LS Mean difference	-2.81	NA		-9.62	4	90		NA	All	183	Completed	Phase 2
NCT01405196	4413431	8086728	Change From Baseline in Patient Global Visual Analog Scale (VAS) at Week 2, 4, 6, 8, 12, 16, 20 and 24	NA	PF-04236921|PF-04236921|PF-04236921|PF-04236921	Biological|Biological|Biological|Biological	lupus erythematosus, systemic	Lupus Erythematosus, Systemic	Parallel Assignment	Interventional	Treatment	Randomized	Subcutaneous Treatment In Randomized Subjects To Evaluate Safety And Efficacy In Generalized Lupus Erythematosus	4	LS Mean difference	-3.98	NA		-11.04	3.07	90		NA	All	183	Completed	Phase 2
NCT01405196	4413433	8086728	Change From Baseline in Patient Global Visual Analog Scale (VAS) at Week 2, 4, 6, 8, 12, 16, 20 and 24	NA	PF-04236921|PF-04236921|PF-04236921|PF-04236921	Biological|Biological|Biological|Biological	lupus erythematosus, systemic	Lupus Erythematosus, Systemic	Parallel Assignment	Interventional	Treatment	Randomized	Subcutaneous Treatment In Randomized Subjects To Evaluate Safety And Efficacy In Generalized Lupus Erythematosus	4	LS Mean difference	1.3	NA		-5.71	8.32	90		NA	All	183	Completed	Phase 2
NCT01405196	4413432	8086728	Change From Baseline in Patient Global Visual Analog Scale (VAS) at Week 2, 4, 6, 8, 12, 16, 20 and 24	NA	PF-04236921|PF-04236921|PF-04236921|PF-04236921	Biological|Biological|Biological|Biological	lupus erythematosus, systemic	Lupus Erythematosus, Systemic	Parallel Assignment	Interventional	Treatment	Randomized	Subcutaneous Treatment In Randomized Subjects To Evaluate Safety And Efficacy In Generalized Lupus Erythematosus	4	LS Mean difference	4.67	NA		-2.22	11.57	90		NA	All	183	Completed	Phase 2
NCT01405196	4413421	8086728	Change From Baseline in Patient Global Visual Analog Scale (VAS) at Week 2, 4, 6, 8, 12, 16, 20 and 24	NA	PF-04236921|PF-04236921|PF-04236921|PF-04236921	Biological|Biological|Biological|Biological	lupus erythematosus, systemic	Lupus Erythematosus, Systemic	Parallel Assignment	Interventional	Treatment	Randomized	Subcutaneous Treatment In Randomized Subjects To Evaluate Safety And Efficacy In Generalized Lupus Erythematosus	4	LS Mean difference	-2.64	NA		-9.61	4.32	90		NA	All	183	Completed	Phase 2
NCT01405196	4413429	8086728	Change From Baseline in Patient Global Visual Analog Scale (VAS) at Week 2, 4, 6, 8, 12, 16, 20 and 24	NA	PF-04236921|PF-04236921|PF-04236921|PF-04236921	Biological|Biological|Biological|Biological	lupus erythematosus, systemic	Lupus Erythematosus, Systemic	Parallel Assignment	Interventional	Treatment	Randomized	Subcutaneous Treatment In Randomized Subjects To Evaluate Safety And Efficacy In Generalized Lupus Erythematosus	4	LS Mean difference	-6.21	NA		-13.37	0.94	90		NA	All	183	Completed	Phase 2
NCT01405196	4413430	8086728	Change From Baseline in Patient Global Visual Analog Scale (VAS) at Week 2, 4, 6, 8, 12, 16, 20 and 24	NA	PF-04236921|PF-04236921|PF-04236921|PF-04236921	Biological|Biological|Biological|Biological	lupus erythematosus, systemic	Lupus Erythematosus, Systemic	Parallel Assignment	Interventional	Treatment	Randomized	Subcutaneous Treatment In Randomized Subjects To Evaluate Safety And Efficacy In Generalized Lupus Erythematosus	4	LS Mean difference	-2.89	NA		-9.87	4.1	90		NA	All	183	Completed	Phase 2
NCT01405196	4413424	8086728	Change From Baseline in Patient Global Visual Analog Scale (VAS) at Week 2, 4, 6, 8, 12, 16, 20 and 24	NA	PF-04236921|PF-04236921|PF-04236921|PF-04236921	Biological|Biological|Biological|Biological	lupus erythematosus, systemic	Lupus Erythematosus, Systemic	Parallel Assignment	Interventional	Treatment	Randomized	Subcutaneous Treatment In Randomized Subjects To Evaluate Safety And Efficacy In Generalized Lupus Erythematosus	4	LS Mean difference	2.56	NA		-4.29	9.4	90		NA	All	183	Completed	Phase 2
NCT01405196	4413427	8086728	Change From Baseline in Patient Global Visual Analog Scale (VAS) at Week 2, 4, 6, 8, 12, 16, 20 and 24	NA	PF-04236921|PF-04236921|PF-04236921|PF-04236921	Biological|Biological|Biological|Biological	lupus erythematosus, systemic	Lupus Erythematosus, Systemic	Parallel Assignment	Interventional	Treatment	Randomized	Subcutaneous Treatment In Randomized Subjects To Evaluate Safety And Efficacy In Generalized Lupus Erythematosus	4	LS Mean difference	2.07	NA		-4.7	8.84	90		NA	All	183	Completed	Phase 2
NCT01405196	4413423	8086728	Change From Baseline in Patient Global Visual Analog Scale (VAS) at Week 2, 4, 6, 8, 12, 16, 20 and 24	NA	PF-04236921|PF-04236921|PF-04236921|PF-04236921	Biological|Biological|Biological|Biological	lupus erythematosus, systemic	Lupus Erythematosus, Systemic	Parallel Assignment	Interventional	Treatment	Randomized	Subcutaneous Treatment In Randomized Subjects To Evaluate Safety And Efficacy In Generalized Lupus Erythematosus	4	LS Mean difference	3.14	NA		-3.67	9.94	90		NA	All	183	Completed	Phase 2
NCT01405196	4413425	8086728	Change From Baseline in Patient Global Visual Analog Scale (VAS) at Week 2, 4, 6, 8, 12, 16, 20 and 24	NA	PF-04236921|PF-04236921|PF-04236921|PF-04236921	Biological|Biological|Biological|Biological	lupus erythematosus, systemic	Lupus Erythematosus, Systemic	Parallel Assignment	Interventional	Treatment	Randomized	Subcutaneous Treatment In Randomized Subjects To Evaluate Safety And Efficacy In Generalized Lupus Erythematosus	4	LS Mean difference	3.97	NA		-2.95	10.9	90		NA	All	183	Completed	Phase 2
NCT01405196	4413435	8086728	Change From Baseline in Patient Global Visual Analog Scale (VAS) at Week 2, 4, 6, 8, 12, 16, 20 and 24	NA	PF-04236921|PF-04236921|PF-04236921|PF-04236921	Biological|Biological|Biological|Biological	lupus erythematosus, systemic	Lupus Erythematosus, Systemic	Parallel Assignment	Interventional	Treatment	Randomized	Subcutaneous Treatment In Randomized Subjects To Evaluate Safety And Efficacy In Generalized Lupus Erythematosus	4	LS mean difference	-5.41	NA		-12.3	1.49	90		NA	All	183	Completed	Phase 2
NCT01405196	4413428	8086728	Change From Baseline in Patient Global Visual Analog Scale (VAS) at Week 2, 4, 6, 8, 12, 16, 20 and 24	NA	PF-04236921|PF-04236921|PF-04236921|PF-04236921	Biological|Biological|Biological|Biological	lupus erythematosus, systemic	Lupus Erythematosus, Systemic	Parallel Assignment	Interventional	Treatment	Randomized	Subcutaneous Treatment In Randomized Subjects To Evaluate Safety And Efficacy In Generalized Lupus Erythematosus	4	LS Mean difference	1.98	NA		-5.17	9.13	90		NA	All	183	Completed	Phase 2
NCT01405196	4413434	8086728	Change From Baseline in Patient Global Visual Analog Scale (VAS) at Week 2, 4, 6, 8, 12, 16, 20 and 24	NA	PF-04236921|PF-04236921|PF-04236921|PF-04236921	Biological|Biological|Biological|Biological	lupus erythematosus, systemic	Lupus Erythematosus, Systemic	Parallel Assignment	Interventional	Treatment	Randomized	Subcutaneous Treatment In Randomized Subjects To Evaluate Safety And Efficacy In Generalized Lupus Erythematosus	4	LS Mean difference	-1.39	NA		-8.21	5.42	90		NA	All	183	Completed	Phase 2
NCT01405196	4413422	8086728	Change From Baseline in Patient Global Visual Analog Scale (VAS) at Week 2, 4, 6, 8, 12, 16, 20 and 24	NA	PF-04236921|PF-04236921|PF-04236921|PF-04236921	Biological|Biological|Biological|Biological	lupus erythematosus, systemic	Lupus Erythematosus, Systemic	Parallel Assignment	Interventional	Treatment	Randomized	Subcutaneous Treatment In Randomized Subjects To Evaluate Safety And Efficacy In Generalized Lupus Erythematosus	4	LS Mean difference	-4.94	NA		-11.91	2.03	90		NA	All	183	Completed	Phase 2
NCT01405196	4413420	8086728	Change From Baseline in Patient Global Visual Analog Scale (VAS) at Week 2, 4, 6, 8, 12, 16, 20 and 24	NA	PF-04236921|PF-04236921|PF-04236921|PF-04236921	Biological|Biological|Biological|Biological	lupus erythematosus, systemic	Lupus Erythematosus, Systemic	Parallel Assignment	Interventional	Treatment	Randomized	Subcutaneous Treatment In Randomized Subjects To Evaluate Safety And Efficacy In Generalized Lupus Erythematosus	4	LS Mean difference	2.66	NA		-4.48	9.8	90		NA	All	183	Completed	Phase 2
NCT01405196	4413439	8086740	Percentage of Participants Achieving Pre-defined Criteria for Systemic Lupus Erythematosus (SLE) Responder Index (SRI) Components at Week 24	NA	PF-04236921|PF-04236921|PF-04236921|PF-04236921	Biological|Biological|Biological|Biological	lupus erythematosus, systemic	Lupus Erythematosus, Systemic	Parallel Assignment	Interventional	Treatment	Randomized	Subcutaneous Treatment In Randomized Subjects To Evaluate Safety And Efficacy In Generalized Lupus Erythematosus	4	Odds Ratio (OR)	1.59	0.205	Mixed Models Analysis	0.63	4.02	90		NA	All	183	Completed	Phase 2
NCT01405196	4413438	8086740	Percentage of Participants Achieving Pre-defined Criteria for Systemic Lupus Erythematosus (SLE) Responder Index (SRI) Components at Week 24	NA	PF-04236921|PF-04236921|PF-04236921|PF-04236921	Biological|Biological|Biological|Biological	lupus erythematosus, systemic	Lupus Erythematosus, Systemic	Parallel Assignment	Interventional	Treatment	Randomized	Subcutaneous Treatment In Randomized Subjects To Evaluate Safety And Efficacy In Generalized Lupus Erythematosus	4	Odds Ratio (OR)	0.84	0.625	Mixed Models Analysis	0.34	2.08	90		NA	All	183	Completed	Phase 2
NCT01405196	4413436	8086740	Percentage of Participants Achieving Pre-defined Criteria for Systemic Lupus Erythematosus (SLE) Responder Index (SRI) Components at Week 24	NA	PF-04236921|PF-04236921|PF-04236921|PF-04236921	Biological|Biological|Biological|Biological	lupus erythematosus, systemic	Lupus Erythematosus, Systemic	Parallel Assignment	Interventional	Treatment	Randomized	Subcutaneous Treatment In Randomized Subjects To Evaluate Safety And Efficacy In Generalized Lupus Erythematosus	4	Odds Ratio (OR)	2.88	0.192	Mixed Models Analysis	0.39	21.3	90		NA	All	183	Completed	Phase 2
NCT01405196	4413437	8086740	Percentage of Participants Achieving Pre-defined Criteria for Systemic Lupus Erythematosus (SLE) Responder Index (SRI) Components at Week 24	NA	PF-04236921|PF-04236921|PF-04236921|PF-04236921	Biological|Biological|Biological|Biological	lupus erythematosus, systemic	Lupus Erythematosus, Systemic	Parallel Assignment	Interventional	Treatment	Randomized	Subcutaneous Treatment In Randomized Subjects To Evaluate Safety And Efficacy In Generalized Lupus Erythematosus	4	Odds Ratio (OR)	2.81	0.198	Mixed Models Analysis	0.38	20.65	90		NA	All	183	Completed	Phase 2
NCT01405196	4413447	8086741	Percentage of Participants Achieving British Isles Lupus Assessment Group-based Composite Lupus Assessment (BICLA) Response at Week 4, 8, 12, 16, 20, and 24	NA	PF-04236921|PF-04236921|PF-04236921|PF-04236921	Biological|Biological|Biological|Biological	lupus erythematosus, systemic	Lupus Erythematosus, Systemic	Parallel Assignment	Interventional	Treatment	Randomized	Subcutaneous Treatment In Randomized Subjects To Evaluate Safety And Efficacy In Generalized Lupus Erythematosus	4	Odds Ratio (OR)	1.01	NA		0.42	2.45	90		NA	All	183	Completed	Phase 2
NCT01405196	4413446	8086741	Percentage of Participants Achieving British Isles Lupus Assessment Group-based Composite Lupus Assessment (BICLA) Response at Week 4, 8, 12, 16, 20, and 24	NA	PF-04236921|PF-04236921|PF-04236921|PF-04236921	Biological|Biological|Biological|Biological	lupus erythematosus, systemic	Lupus Erythematosus, Systemic	Parallel Assignment	Interventional	Treatment	Randomized	Subcutaneous Treatment In Randomized Subjects To Evaluate Safety And Efficacy In Generalized Lupus Erythematosus	4	Odds Ratio (OR)	1.31	NA		0.55	3.1	90		NA	All	183	Completed	Phase 2
NCT01405196	4413449	8086741	Percentage of Participants Achieving British Isles Lupus Assessment Group-based Composite Lupus Assessment (BICLA) Response at Week 4, 8, 12, 16, 20, and 24	NA	PF-04236921|PF-04236921|PF-04236921|PF-04236921	Biological|Biological|Biological|Biological	lupus erythematosus, systemic	Lupus Erythematosus, Systemic	Parallel Assignment	Interventional	Treatment	Randomized	Subcutaneous Treatment In Randomized Subjects To Evaluate Safety And Efficacy In Generalized Lupus Erythematosus	4	Odds Ratio (OR)	0.81	NA		0.33	1.96	90		NA	All	183	Completed	Phase 2
NCT01405196	4413445	8086741	Percentage of Participants Achieving British Isles Lupus Assessment Group-based Composite Lupus Assessment (BICLA) Response at Week 4, 8, 12, 16, 20, and 24	NA	PF-04236921|PF-04236921|PF-04236921|PF-04236921	Biological|Biological|Biological|Biological	lupus erythematosus, systemic	Lupus Erythematosus, Systemic	Parallel Assignment	Interventional	Treatment	Randomized	Subcutaneous Treatment In Randomized Subjects To Evaluate Safety And Efficacy In Generalized Lupus Erythematosus	4	Odds Ratio (OR)	2.36	NA		0.95	5.88	90		NA	All	183	Completed	Phase 2
NCT01405196	4413448	8086741	Percentage of Participants Achieving British Isles Lupus Assessment Group-based Composite Lupus Assessment (BICLA) Response at Week 4, 8, 12, 16, 20, and 24	NA	PF-04236921|PF-04236921|PF-04236921|PF-04236921	Biological|Biological|Biological|Biological	lupus erythematosus, systemic	Lupus Erythematosus, Systemic	Parallel Assignment	Interventional	Treatment	Randomized	Subcutaneous Treatment In Randomized Subjects To Evaluate Safety And Efficacy In Generalized Lupus Erythematosus	4	Odds Ratio (OR)	0.93	NA		0.39	2.23	90		NA	All	183	Completed	Phase 2
NCT01405196	4413442	8086741	Percentage of Participants Achieving British Isles Lupus Assessment Group-based Composite Lupus Assessment (BICLA) Response at Week 4, 8, 12, 16, 20, and 24	NA	PF-04236921|PF-04236921|PF-04236921|PF-04236921	Biological|Biological|Biological|Biological	lupus erythematosus, systemic	Lupus Erythematosus, Systemic	Parallel Assignment	Interventional	Treatment	Randomized	Subcutaneous Treatment In Randomized Subjects To Evaluate Safety And Efficacy In Generalized Lupus Erythematosus	4	Odds Ratio (OR)	1.67	NA		0.66	4.21	90		NA	All	183	Completed	Phase 2
NCT01405196	4413444	8086741	Percentage of Participants Achieving British Isles Lupus Assessment Group-based Composite Lupus Assessment (BICLA) Response at Week 4, 8, 12, 16, 20, and 24	NA	PF-04236921|PF-04236921|PF-04236921|PF-04236921	Biological|Biological|Biological|Biological	lupus erythematosus, systemic	Lupus Erythematosus, Systemic	Parallel Assignment	Interventional	Treatment	Randomized	Subcutaneous Treatment In Randomized Subjects To Evaluate Safety And Efficacy In Generalized Lupus Erythematosus	4	Odds Ratio (OR)	1.82	NA		0.74	4.46	90		NA	All	183	Completed	Phase 2
NCT01405196	4413450	8086741	Percentage of Participants Achieving British Isles Lupus Assessment Group-based Composite Lupus Assessment (BICLA) Response at Week 4, 8, 12, 16, 20, and 24	NA	PF-04236921|PF-04236921|PF-04236921|PF-04236921	Biological|Biological|Biological|Biological	lupus erythematosus, systemic	Lupus Erythematosus, Systemic	Parallel Assignment	Interventional	Treatment	Randomized	Subcutaneous Treatment In Randomized Subjects To Evaluate Safety And Efficacy In Generalized Lupus Erythematosus	4	Odds Ratio (OR)	1.04	NA		0.41	2.65	90		NA	All	183	Completed	Phase 2
NCT01405196	4413441	8086741	Percentage of Participants Achieving British Isles Lupus Assessment Group-based Composite Lupus Assessment (BICLA) Response at Week 4, 8, 12, 16, 20, and 24	NA	PF-04236921|PF-04236921|PF-04236921|PF-04236921	Biological|Biological|Biological|Biological	lupus erythematosus, systemic	Lupus Erythematosus, Systemic	Parallel Assignment	Interventional	Treatment	Randomized	Subcutaneous Treatment In Randomized Subjects To Evaluate Safety And Efficacy In Generalized Lupus Erythematosus	4	Odds Ratio (OR)	2.95	NA		1.18	7.41	90		NA	All	183	Completed	Phase 2
NCT01405196	4413440	8086741	Percentage of Participants Achieving British Isles Lupus Assessment Group-based Composite Lupus Assessment (BICLA) Response at Week 4, 8, 12, 16, 20, and 24	NA	PF-04236921|PF-04236921|PF-04236921|PF-04236921	Biological|Biological|Biological|Biological	lupus erythematosus, systemic	Lupus Erythematosus, Systemic	Parallel Assignment	Interventional	Treatment	Randomized	Subcutaneous Treatment In Randomized Subjects To Evaluate Safety And Efficacy In Generalized Lupus Erythematosus	4	Odds Ratio (OR)	2.03	NA		0.82	5.06	90		NA	All	183	Completed	Phase 2
NCT01405196	4413451	8086741	Percentage of Participants Achieving British Isles Lupus Assessment Group-based Composite Lupus Assessment (BICLA) Response at Week 4, 8, 12, 16, 20, and 24	NA	PF-04236921|PF-04236921|PF-04236921|PF-04236921	Biological|Biological|Biological|Biological	lupus erythematosus, systemic	Lupus Erythematosus, Systemic	Parallel Assignment	Interventional	Treatment	Randomized	Subcutaneous Treatment In Randomized Subjects To Evaluate Safety And Efficacy In Generalized Lupus Erythematosus	4	Odds Ratio (OR)	1.34	NA		0.53	3.35	90		NA	All	183	Completed	Phase 2
NCT01405196	4413443	8086741	Percentage of Participants Achieving British Isles Lupus Assessment Group-based Composite Lupus Assessment (BICLA) Response at Week 4, 8, 12, 16, 20, and 24	NA	PF-04236921|PF-04236921|PF-04236921|PF-04236921	Biological|Biological|Biological|Biological	lupus erythematosus, systemic	Lupus Erythematosus, Systemic	Parallel Assignment	Interventional	Treatment	Randomized	Subcutaneous Treatment In Randomized Subjects To Evaluate Safety And Efficacy In Generalized Lupus Erythematosus	4	Odds Ratio (OR)	2.8	NA		1.1	7.12	90		NA	All	183	Completed	Phase 2
NCT01405196	4413454	8086742	Percentage of Participants Achieving Modified Systemic Lupus Erythematosus (SLE) Responder Index (SRI) at Week 4, 8, 12, 16, 20, and 24	NA	PF-04236921|PF-04236921|PF-04236921|PF-04236921	Biological|Biological|Biological|Biological	lupus erythematosus, systemic	Lupus Erythematosus, Systemic	Parallel Assignment	Interventional	Treatment	Randomized	Subcutaneous Treatment In Randomized Subjects To Evaluate Safety And Efficacy In Generalized Lupus Erythematosus	4	Odds Ratio (OR)	1.21	NA		0.5	2.92	90		NA	All	183	Completed	Phase 2
NCT01405196	4413460	8086742	Percentage of Participants Achieving Modified Systemic Lupus Erythematosus (SLE) Responder Index (SRI) at Week 4, 8, 12, 16, 20, and 24	NA	PF-04236921|PF-04236921|PF-04236921|PF-04236921	Biological|Biological|Biological|Biological	lupus erythematosus, systemic	Lupus Erythematosus, Systemic	Parallel Assignment	Interventional	Treatment	Randomized	Subcutaneous Treatment In Randomized Subjects To Evaluate Safety And Efficacy In Generalized Lupus Erythematosus	4	Odds Ratio (OR)	0.8	NA		0.32	2.02	90		NA	All	183	Completed	Phase 2
NCT01405196	4413458	8086742	Percentage of Participants Achieving Modified Systemic Lupus Erythematosus (SLE) Responder Index (SRI) at Week 4, 8, 12, 16, 20, and 24	NA	PF-04236921|PF-04236921|PF-04236921|PF-04236921	Biological|Biological|Biological|Biological	lupus erythematosus, systemic	Lupus Erythematosus, Systemic	Parallel Assignment	Interventional	Treatment	Randomized	Subcutaneous Treatment In Randomized Subjects To Evaluate Safety And Efficacy In Generalized Lupus Erythematosus	4	Odds Ratio (OR)	0.45	NA		0.18	1.13	90		NA	All	183	Completed	Phase 2
NCT01405196	4413462	8086742	Percentage of Participants Achieving Modified Systemic Lupus Erythematosus (SLE) Responder Index (SRI) at Week 4, 8, 12, 16, 20, and 24	NA	PF-04236921|PF-04236921|PF-04236921|PF-04236921	Biological|Biological|Biological|Biological	lupus erythematosus, systemic	Lupus Erythematosus, Systemic	Parallel Assignment	Interventional	Treatment	Randomized	Subcutaneous Treatment In Randomized Subjects To Evaluate Safety And Efficacy In Generalized Lupus Erythematosus	4	Odds Ratio (OR)	0.75	NA		0.19	3.01	90		NA	All	183	Completed	Phase 2
NCT01405196	4413457	8086742	Percentage of Participants Achieving Modified Systemic Lupus Erythematosus (SLE) Responder Index (SRI) at Week 4, 8, 12, 16, 20, and 24	NA	PF-04236921|PF-04236921|PF-04236921|PF-04236921	Biological|Biological|Biological|Biological	lupus erythematosus, systemic	Lupus Erythematosus, Systemic	Parallel Assignment	Interventional	Treatment	Randomized	Subcutaneous Treatment In Randomized Subjects To Evaluate Safety And Efficacy In Generalized Lupus Erythematosus	4	Odds Ratio (OR)	1.45	NA		0.58	3.6	90		NA	All	183	Completed	Phase 2
NCT01405196	4413463	8086742	Percentage of Participants Achieving Modified Systemic Lupus Erythematosus (SLE) Responder Index (SRI) at Week 4, 8, 12, 16, 20, and 24	NA	PF-04236921|PF-04236921|PF-04236921|PF-04236921	Biological|Biological|Biological|Biological	lupus erythematosus, systemic	Lupus Erythematosus, Systemic	Parallel Assignment	Interventional	Treatment	Randomized	Subcutaneous Treatment In Randomized Subjects To Evaluate Safety And Efficacy In Generalized Lupus Erythematosus	4	Odds Ratio (OR)	1.05	NA		0.28	3.88	90		NA	All	183	Completed	Phase 2
NCT01405196	4413455	8086742	Percentage of Participants Achieving Modified Systemic Lupus Erythematosus (SLE) Responder Index (SRI) at Week 4, 8, 12, 16, 20, and 24	NA	PF-04236921|PF-04236921|PF-04236921|PF-04236921	Biological|Biological|Biological|Biological	lupus erythematosus, systemic	Lupus Erythematosus, Systemic	Parallel Assignment	Interventional	Treatment	Randomized	Subcutaneous Treatment In Randomized Subjects To Evaluate Safety And Efficacy In Generalized Lupus Erythematosus	4	Odds Ratio (OR)	1.78	NA		0.72	4.37	90		NA	All	183	Completed	Phase 2
NCT01405196	4413461	8086742	Percentage of Participants Achieving Modified Systemic Lupus Erythematosus (SLE) Responder Index (SRI) at Week 4, 8, 12, 16, 20, and 24	NA	PF-04236921|PF-04236921|PF-04236921|PF-04236921	Biological|Biological|Biological|Biological	lupus erythematosus, systemic	Lupus Erythematosus, Systemic	Parallel Assignment	Interventional	Treatment	Randomized	Subcutaneous Treatment In Randomized Subjects To Evaluate Safety And Efficacy In Generalized Lupus Erythematosus	4	Odds Ratio (OR)	0.72	NA		0.28	1.85	90		NA	All	183	Completed	Phase 2
NCT01405196	4413453	8086742	Percentage of Participants Achieving Modified Systemic Lupus Erythematosus (SLE) Responder Index (SRI) at Week 4, 8, 12, 16, 20, and 24	NA	PF-04236921|PF-04236921|PF-04236921|PF-04236921	Biological|Biological|Biological|Biological	lupus erythematosus, systemic	Lupus Erythematosus, Systemic	Parallel Assignment	Interventional	Treatment	Randomized	Subcutaneous Treatment In Randomized Subjects To Evaluate Safety And Efficacy In Generalized Lupus Erythematosus	4	Odds Ratio (OR)	2.22	NA		0.89	5.55	90		NA	All	183	Completed	Phase 2
NCT01405196	4413456	8086742	Percentage of Participants Achieving Modified Systemic Lupus Erythematosus (SLE) Responder Index (SRI) at Week 4, 8, 12, 16, 20, and 24	NA	PF-04236921|PF-04236921|PF-04236921|PF-04236921	Biological|Biological|Biological|Biological	lupus erythematosus, systemic	Lupus Erythematosus, Systemic	Parallel Assignment	Interventional	Treatment	Randomized	Subcutaneous Treatment In Randomized Subjects To Evaluate Safety And Efficacy In Generalized Lupus Erythematosus	4	Odds Ratio (OR)	0.74	NA		0.3	1.84	90		NA	All	183	Completed	Phase 2
NCT01405196	4413459	8086742	Percentage of Participants Achieving Modified Systemic Lupus Erythematosus (SLE) Responder Index (SRI) at Week 4, 8, 12, 16, 20, and 24	NA	PF-04236921|PF-04236921|PF-04236921|PF-04236921	Biological|Biological|Biological|Biological	lupus erythematosus, systemic	Lupus Erythematosus, Systemic	Parallel Assignment	Interventional	Treatment	Randomized	Subcutaneous Treatment In Randomized Subjects To Evaluate Safety And Efficacy In Generalized Lupus Erythematosus	4	Odds Ratio (OR)	0.75	NA		0.3	1.83	90		NA	All	183	Completed	Phase 2
NCT01405196	4413452	8086742	Percentage of Participants Achieving Modified Systemic Lupus Erythematosus (SLE) Responder Index (SRI) at Week 4, 8, 12, 16, 20, and 24	NA	PF-04236921|PF-04236921|PF-04236921|PF-04236921	Biological|Biological|Biological|Biological	lupus erythematosus, systemic	Lupus Erythematosus, Systemic	Parallel Assignment	Interventional	Treatment	Randomized	Subcutaneous Treatment In Randomized Subjects To Evaluate Safety And Efficacy In Generalized Lupus Erythematosus	4	Odds Ratio (OR)	1	NA		0.4	2.46	90		NA	All	183	Completed	Phase 2
NCT01405196	4413468	8086743	Percentage of Participants Achieving Systemic Lupus Erythematosus (SLE) Responder Index (SRI) at Week 4, 8, 12, 16, and 20	NA	PF-04236921|PF-04236921|PF-04236921|PF-04236921	Biological|Biological|Biological|Biological	lupus erythematosus, systemic	Lupus Erythematosus, Systemic	Parallel Assignment	Interventional	Treatment	Randomized	Subcutaneous Treatment In Randomized Subjects To Evaluate Safety And Efficacy In Generalized Lupus Erythematosus	4	Odds Ratio (OR)	0.44	NA		0.16	1.16	90		NA	All	183	Completed	Phase 2
NCT01405196	4413473	8086743	Percentage of Participants Achieving Systemic Lupus Erythematosus (SLE) Responder Index (SRI) at Week 4, 8, 12, 16, and 20	NA	PF-04236921|PF-04236921|PF-04236921|PF-04236921	Biological|Biological|Biological|Biological	lupus erythematosus, systemic	Lupus Erythematosus, Systemic	Parallel Assignment	Interventional	Treatment	Randomized	Subcutaneous Treatment In Randomized Subjects To Evaluate Safety And Efficacy In Generalized Lupus Erythematosus	4	Odds Ratio (OR)	2.77	NA		0.62	12.4	90		NA	All	183	Completed	Phase 2
NCT01405196	4413465	8086743	Percentage of Participants Achieving Systemic Lupus Erythematosus (SLE) Responder Index (SRI) at Week 4, 8, 12, 16, and 20	NA	PF-04236921|PF-04236921|PF-04236921|PF-04236921	Biological|Biological|Biological|Biological	lupus erythematosus, systemic	Lupus Erythematosus, Systemic	Parallel Assignment	Interventional	Treatment	Randomized	Subcutaneous Treatment In Randomized Subjects To Evaluate Safety And Efficacy In Generalized Lupus Erythematosus	4	Odds Ratio (OR)	1.95	NA		0.78	4.84	90		NA	All	183	Completed	Phase 2
NCT01405196	4413470	8086743	Percentage of Participants Achieving Systemic Lupus Erythematosus (SLE) Responder Index (SRI) at Week 4, 8, 12, 16, and 20	NA	PF-04236921|PF-04236921|PF-04236921|PF-04236921	Biological|Biological|Biological|Biological	lupus erythematosus, systemic	Lupus Erythematosus, Systemic	Parallel Assignment	Interventional	Treatment	Randomized	Subcutaneous Treatment In Randomized Subjects To Evaluate Safety And Efficacy In Generalized Lupus Erythematosus	4	Odds Ratio (OR)	0.77	NA		0.29	2.05	90		NA	All	183	Completed	Phase 2
NCT01405196	4413464	8086743	Percentage of Participants Achieving Systemic Lupus Erythematosus (SLE) Responder Index (SRI) at Week 4, 8, 12, 16, and 20	NA	PF-04236921|PF-04236921|PF-04236921|PF-04236921	Biological|Biological|Biological|Biological	lupus erythematosus, systemic	Lupus Erythematosus, Systemic	Parallel Assignment	Interventional	Treatment	Randomized	Subcutaneous Treatment In Randomized Subjects To Evaluate Safety And Efficacy In Generalized Lupus Erythematosus	4	Odds Ratio (OR)	0.94	NA		0.38	2.32	90		NA	All	183	Completed	Phase 2
NCT01405196	4413472	8086743	Percentage of Participants Achieving Systemic Lupus Erythematosus (SLE) Responder Index (SRI) at Week 4, 8, 12, 16, and 20	NA	PF-04236921|PF-04236921|PF-04236921|PF-04236921	Biological|Biological|Biological|Biological	lupus erythematosus, systemic	Lupus Erythematosus, Systemic	Parallel Assignment	Interventional	Treatment	Randomized	Subcutaneous Treatment In Randomized Subjects To Evaluate Safety And Efficacy In Generalized Lupus Erythematosus	4	Odds Ratio (OR)	1.54	NA		0.31	7.71	90		NA	All	183	Completed	Phase 2
NCT01405196	4413469	8086743	Percentage of Participants Achieving Systemic Lupus Erythematosus (SLE) Responder Index (SRI) at Week 4, 8, 12, 16, and 20	NA	PF-04236921|PF-04236921|PF-04236921|PF-04236921	Biological|Biological|Biological|Biological	lupus erythematosus, systemic	Lupus Erythematosus, Systemic	Parallel Assignment	Interventional	Treatment	Randomized	Subcutaneous Treatment In Randomized Subjects To Evaluate Safety And Efficacy In Generalized Lupus Erythematosus	4	Odds Ratio (OR)	0.89	NA		0.35	2.24	90		NA	All	183	Completed	Phase 2
NCT01405196	4413467	8086743	Percentage of Participants Achieving Systemic Lupus Erythematosus (SLE) Responder Index (SRI) at Week 4, 8, 12, 16, and 20	NA	PF-04236921|PF-04236921|PF-04236921|PF-04236921	Biological|Biological|Biological|Biological	lupus erythematosus, systemic	Lupus Erythematosus, Systemic	Parallel Assignment	Interventional	Treatment	Randomized	Subcutaneous Treatment In Randomized Subjects To Evaluate Safety And Efficacy In Generalized Lupus Erythematosus	4	Odds Ratio (OR)	1.62	NA		0.64	4.09	90		NA	All	183	Completed	Phase 2
NCT01405196	4413471	8086743	Percentage of Participants Achieving Systemic Lupus Erythematosus (SLE) Responder Index (SRI) at Week 4, 8, 12, 16, and 20	NA	PF-04236921|PF-04236921|PF-04236921|PF-04236921	Biological|Biological|Biological|Biological	lupus erythematosus, systemic	Lupus Erythematosus, Systemic	Parallel Assignment	Interventional	Treatment	Randomized	Subcutaneous Treatment In Randomized Subjects To Evaluate Safety And Efficacy In Generalized Lupus Erythematosus	4	Odds Ratio (OR)	1.03	NA		0.4	2.67	90		NA	All	183	Completed	Phase 2
NCT01405196	4413466	8086743	Percentage of Participants Achieving Systemic Lupus Erythematosus (SLE) Responder Index (SRI) at Week 4, 8, 12, 16, and 20	NA	PF-04236921|PF-04236921|PF-04236921|PF-04236921	Biological|Biological|Biological|Biological	lupus erythematosus, systemic	Lupus Erythematosus, Systemic	Parallel Assignment	Interventional	Treatment	Randomized	Subcutaneous Treatment In Randomized Subjects To Evaluate Safety And Efficacy In Generalized Lupus Erythematosus	4	Odds Ratio (OR)	0.69	NA		0.27	1.77	90		NA	All	183	Completed	Phase 2
NCT01405196	4413474	8086744	Percentage of Participants Achieving Systemic Lupus Erythematosus (SLE) Responder Index (SRI) at Week 24	NA	PF-04236921|PF-04236921|PF-04236921|PF-04236921	Biological|Biological|Biological|Biological	lupus erythematosus, systemic	Lupus Erythematosus, Systemic	Parallel Assignment	Interventional	Treatment	Randomized	Subcutaneous Treatment In Randomized Subjects To Evaluate Safety And Efficacy In Generalized Lupus Erythematosus	4	Odds Ratio (OR)	0.96	0.528	Mixed Models Analysis	0.38	2.41	90		NA	All	183	Completed	Phase 2
NCT01405196	4413475	8086744	Percentage of Participants Achieving Systemic Lupus Erythematosus (SLE) Responder Index (SRI) at Week 24	NA	PF-04236921|PF-04236921|PF-04236921|PF-04236921	Biological|Biological|Biological|Biological	lupus erythematosus, systemic	Lupus Erythematosus, Systemic	Parallel Assignment	Interventional	Treatment	Randomized	Subcutaneous Treatment In Randomized Subjects To Evaluate Safety And Efficacy In Generalized Lupus Erythematosus	4	Odds Ratio (OR)	2.23	0.076	Mixed Models Analysis	0.89	5.62	90		NA	All	183	Completed	Phase 2
NCT01405313	4413334	8086719	Oxygen Desaturation Index (ODI)	NA	Modified Adaptive Servoventilation Device|Conventional Adaptive Servoventilation device	Device|Device	sleep wake disorders|respiratory aspiration	Breathing-Related Sleep Disorder|Periodic Breathing	Crossover Assignment	Interventional	Treatment	Randomized	Modified Adaptive Servoventilation (ASV) Compared to Conventional ASV	2	Mean Difference (Final Values)	3	0.016	t-test, 1 sided			80		NA	All	21	Completed	N/A
NCT01405313	4413335	8086720	Apnea/Hypopnea Index (AHI)	NA	Modified Adaptive Servoventilation Device|Conventional Adaptive Servoventilation device	Device|Device	sleep wake disorders|respiratory aspiration	Breathing-Related Sleep Disorder|Periodic Breathing	Crossover Assignment	Interventional	Treatment	Randomized	Modified Adaptive Servoventilation (ASV) Compared to Conventional ASV	2	Mean Difference (Final Values)	2.5	0.022	t-test, 1 sided			80		NA	All	21	Completed	N/A
NCT01405456	4413322	8086707	Markers of Immune Activation	eplerenone	Eplerenone and lifestyle|placebo and lifestyle	Drug|Other	NA	HIV	Parallel Assignment	Interventional	Treatment	Randomized	Eplerenone in HIV Associated Abdominal Fat Accumulation	2		NA	0.04	t-test, 2 sided					NA	All	46	Completed	N/A
NCT01405456	4413323	8086708	Markers of Systemic Inflammation	eplerenone	Eplerenone and lifestyle|placebo and lifestyle	Drug|Other	NA	HIV	Parallel Assignment	Interventional	Treatment	Randomized	Eplerenone in HIV Associated Abdominal Fat Accumulation	2		NA	0.1	Wilcoxon (Mann-Whitney)					NA	All	46	Completed	N/A
NCT01405456	4413324	8086709	Adiponectin	eplerenone	Eplerenone and lifestyle|placebo and lifestyle	Drug|Other	NA	HIV	Parallel Assignment	Interventional	Treatment	Randomized	Eplerenone in HIV Associated Abdominal Fat Accumulation	2		NA	0.78	Wilcoxon (Mann-Whitney)					NA	All	46	Completed	N/A
NCT01405456	4413325	8086710	Plasminogen Activator Inhibitor 1	eplerenone	Eplerenone and lifestyle|placebo and lifestyle	Drug|Other	NA	HIV	Parallel Assignment	Interventional	Treatment	Randomized	Eplerenone in HIV Associated Abdominal Fat Accumulation	2		NA	0.37	t-test, 2 sided					NA	All	46	Completed	N/A
NCT01405456	4413326	8086711	C-Reactive Protein	eplerenone	Eplerenone and lifestyle|placebo and lifestyle	Drug|Other	NA	HIV	Parallel Assignment	Interventional	Treatment	Randomized	Eplerenone in HIV Associated Abdominal Fat Accumulation	2		NA	0.1	Wilcoxon (Mann-Whitney)					NA	All	46	Completed	N/A
NCT01405456	4413327	8086712	Hemoglobin A1c	eplerenone	Eplerenone and lifestyle|placebo and lifestyle	Drug|Other	NA	HIV	Parallel Assignment	Interventional	Treatment	Randomized	Eplerenone in HIV Associated Abdominal Fat Accumulation	2		NA	0.7	Wilcoxon (Mann-Whitney)					NA	All	46	Completed	N/A
NCT01405456	4413328	8086713	Potassium	eplerenone	Eplerenone and lifestyle|placebo and lifestyle	Drug|Other	NA	HIV	Parallel Assignment	Interventional	Treatment	Randomized	Eplerenone in HIV Associated Abdominal Fat Accumulation	2		NA	0.07	t-test, 2 sided					NA	All	46	Completed	N/A
NCT01405456	4413329	8086714	Flow Mediated Vasodilation	eplerenone	Eplerenone and lifestyle|placebo and lifestyle	Drug|Other	NA	HIV	Parallel Assignment	Interventional	Treatment	Randomized	Eplerenone in HIV Associated Abdominal Fat Accumulation	2		NA	0.44	Wilcoxon (Mann-Whitney)					NA	All	46	Completed	N/A
NCT01405456	4413330	8086715	Intramyocellular Lipid	eplerenone	Eplerenone and lifestyle|placebo and lifestyle	Drug|Other	NA	HIV	Parallel Assignment	Interventional	Treatment	Randomized	Eplerenone in HIV Associated Abdominal Fat Accumulation	2		NA	0.04	Wilcoxon (Mann-Whitney)					NA	All	46	Completed	N/A
NCT01405456	4413331	8086716	Liver Fat	eplerenone	Eplerenone and lifestyle|placebo and lifestyle	Drug|Other	NA	HIV	Parallel Assignment	Interventional	Treatment	Randomized	Eplerenone in HIV Associated Abdominal Fat Accumulation	2		NA	0.51	Wilcoxon (Mann-Whitney)					NA	All	46	Completed	N/A
NCT01405456	4413332	8086717	Visceral Adipose Tissue	eplerenone	Eplerenone and lifestyle|placebo and lifestyle	Drug|Other	NA	HIV	Parallel Assignment	Interventional	Treatment	Randomized	Eplerenone in HIV Associated Abdominal Fat Accumulation	2		NA	0.42	Wilcoxon (Mann-Whitney)					NA	All	46	Completed	N/A
NCT01405456	4413333	8086718	Insulin Stimulated Glucose Uptake	eplerenone	Eplerenone and lifestyle|placebo and lifestyle	Drug|Other	NA	HIV	Parallel Assignment	Interventional	Treatment	Randomized	Eplerenone in HIV Associated Abdominal Fat Accumulation	2		NA	0.71	Wilcoxon (Mann-Whitney)					NA	All	46	Completed	N/A
NCT01405768	4413319	8086681	Injection Pain Score (Median)	lidocaine	sodium bicarbonate buffered lidocaine|Non-buffered lidocaine	Drug|Drug	cervical intraepithelial neoplasia|uterine cervical dysplasia	Uterine Cervical Dysplasia	Parallel Assignment	Interventional	Supportive Care	Randomized	Buffered Lidocaine for Loop Electrosurgical Excision Procedures (LEEPs)	2		NA	0.13	Wilcoxon (Mann-Whitney)					NA	Female	NA	Completed	Phase 2
NCT01405768	4413320	8086683	Injection Pain Score (Mean)	lidocaine	sodium bicarbonate buffered lidocaine|Non-buffered lidocaine	Drug|Drug	cervical intraepithelial neoplasia|uterine cervical dysplasia	Uterine Cervical Dysplasia	Parallel Assignment	Interventional	Supportive Care	Randomized	Buffered Lidocaine for Loop Electrosurgical Excision Procedures (LEEPs)	2		NA	0.13	Wilcoxon (Mann-Whitney)					NA	Female	NA	Completed	Phase 2
NCT01405911	4413313	8086635	Percent Change From Baseline in Glucose Total Area Under the Concentration Curve 0 to 2 Hours (AUC 0-2 Hrs) for 75-gram Oral Glucose Tolerance Test (OGTT) at Week 7	sitagliptin phosphate	Placebo for Sitagliptin 25 mg|Placebo for Sitagliptin 50 mg|Sitagliptin 25 mg|Sitagliptin 50 mg	Drug|Drug|Drug|Drug	glucose intolerance	Glucose Intolerance	Parallel Assignment	Interventional	Treatment	Randomized	Dose Response Finding Study of MK-0431/ONO-5435 in Japanese Subjects With Impaired Glucose Tolerance (MK-0431-105)	3	Difference in Least Squares Means	1.3	0.469	Constrained Longitudinal Data Analysis	-2.22	4.82	95		NA	All	242	Completed	Phase 2
NCT01405911	4413315	8086635	Percent Change From Baseline in Glucose Total Area Under the Concentration Curve 0 to 2 Hours (AUC 0-2 Hrs) for 75-gram Oral Glucose Tolerance Test (OGTT) at Week 7	sitagliptin phosphate	Placebo for Sitagliptin 25 mg|Placebo for Sitagliptin 50 mg|Sitagliptin 25 mg|Sitagliptin 50 mg	Drug|Drug|Drug|Drug	glucose intolerance	Glucose Intolerance	Parallel Assignment	Interventional	Treatment	Randomized	Dose Response Finding Study of MK-0431/ONO-5435 in Japanese Subjects With Impaired Glucose Tolerance (MK-0431-105)	3	Difference in Least Squares Means	-17.7	0.001	Constrained Longitudinal Data Analysis	-21.55	-13.86	95		NA	All	242	Completed	Phase 2
NCT01405911	4413314	8086635	Percent Change From Baseline in Glucose Total Area Under the Concentration Curve 0 to 2 Hours (AUC 0-2 Hrs) for 75-gram Oral Glucose Tolerance Test (OGTT) at Week 7	sitagliptin phosphate	Placebo for Sitagliptin 25 mg|Placebo for Sitagliptin 50 mg|Sitagliptin 25 mg|Sitagliptin 50 mg	Drug|Drug|Drug|Drug	glucose intolerance	Glucose Intolerance	Parallel Assignment	Interventional	Treatment	Randomized	Dose Response Finding Study of MK-0431/ONO-5435 in Japanese Subjects With Impaired Glucose Tolerance (MK-0431-105)	3	Difference in Least Squares Means	-16.41	0.001	Constrained Longitudinal Data Analysis	-20.32	-12.5	95		NA	All	242	Completed	Phase 2
NCT01405911	4413317	8086636	Percent Change From Baseline in Glucose Total Area Under the Concentration Curve 0 to 2 Hours (AUC 0-2 Hrs) for Meal Tolerance Test (MTT) at Week 8	sitagliptin phosphate	Placebo for Sitagliptin 25 mg|Placebo for Sitagliptin 50 mg|Sitagliptin 25 mg|Sitagliptin 50 mg	Drug|Drug|Drug|Drug	glucose intolerance	Glucose Intolerance	Parallel Assignment	Interventional	Treatment	Randomized	Dose Response Finding Study of MK-0431/ONO-5435 in Japanese Subjects With Impaired Glucose Tolerance (MK-0431-105)	3	Difference in Least Squares Means	-9.08	0.001	Constrained Longitudinal Data Analysis	-11.82	-6.33	95		NA	All	242	Completed	Phase 2
NCT01405911	4413316	8086636	Percent Change From Baseline in Glucose Total Area Under the Concentration Curve 0 to 2 Hours (AUC 0-2 Hrs) for Meal Tolerance Test (MTT) at Week 8	sitagliptin phosphate	Placebo for Sitagliptin 25 mg|Placebo for Sitagliptin 50 mg|Sitagliptin 25 mg|Sitagliptin 50 mg	Drug|Drug|Drug|Drug	glucose intolerance	Glucose Intolerance	Parallel Assignment	Interventional	Treatment	Randomized	Dose Response Finding Study of MK-0431/ONO-5435 in Japanese Subjects With Impaired Glucose Tolerance (MK-0431-105)	3	Difference in Least Squares Means	-1.97	0.143	Constrained Longitudinal Data Analysis	-4.61	0.67	95		NA	All	242	Completed	Phase 2
NCT01405911	4413318	8086636	Percent Change From Baseline in Glucose Total Area Under the Concentration Curve 0 to 2 Hours (AUC 0-2 Hrs) for Meal Tolerance Test (MTT) at Week 8	sitagliptin phosphate	Placebo for Sitagliptin 25 mg|Placebo for Sitagliptin 50 mg|Sitagliptin 25 mg|Sitagliptin 50 mg	Drug|Drug|Drug|Drug	glucose intolerance	Glucose Intolerance	Parallel Assignment	Interventional	Treatment	Randomized	Dose Response Finding Study of MK-0431/ONO-5435 in Japanese Subjects With Impaired Glucose Tolerance (MK-0431-105)	3	Difference in Least Squares Means	-7.11	0.001	Constrained Longitudinal Data Analysis	-9.85	-4.36	95		NA	All	242	Completed	Phase 2
NCT01405937	4413311	8086626	Percentage of Participants Achieving Sustained Virologic Response 24 Weeks After Completion of All Study Therapy (SVR24)	ribavirin	vaniprevir|peg-IFN|ribavirin	Drug|Biological|Drug	hepatitis|hepatitis c, chronic|hepatitis c|hepatitis a	Hepatitis C, Chronic	Parallel Assignment	Interventional	Treatment	Randomized	Study of Vaniprevir Plus PegIntron®/Ribavirin in Japanese Participants With Chronic Hepatitis C Who Relapsed After Treatment (MK-7009-044)	2		NA	0.001	exact test for binomial proportion					NA	All	51	Completed	Phase 3
NCT01405937	4413312	8086626	Percentage of Participants Achieving Sustained Virologic Response 24 Weeks After Completion of All Study Therapy (SVR24)	ribavirin	vaniprevir|peg-IFN|ribavirin	Drug|Biological|Drug	hepatitis|hepatitis c, chronic|hepatitis c|hepatitis a	Hepatitis C, Chronic	Parallel Assignment	Interventional	Treatment	Randomized	Study of Vaniprevir Plus PegIntron®/Ribavirin in Japanese Participants With Chronic Hepatitis C Who Relapsed After Treatment (MK-7009-044)	2		NA	0.001	exact test for binomial proportion					NA	All	51	Completed	Phase 3
NCT01406444	4413308	8086608	Lateral Spine Bone Mineral Density by DXA	risedronic acid	rhIGF-1|Risedronate|Placebo	Drug|Drug|Drug	anorexia nervosa|anorexia|osteoporosis|bone diseases, metabolic	Anorexia Nervosa|Osteopenia|Osteoporosis	Parallel Assignment	Interventional	Treatment	Randomized	IGF-1 and Bone Loss in Women With Anorexia Nervosa	3		NA	0.04	Linear random effects model					NA	Female	148	Completed	N/A
NCT01406444	4413309	8086608	Lateral Spine Bone Mineral Density by DXA	risedronic acid	rhIGF-1|Risedronate|Placebo	Drug|Drug|Drug	anorexia nervosa|anorexia|osteoporosis|bone diseases, metabolic	Anorexia Nervosa|Osteopenia|Osteoporosis	Parallel Assignment	Interventional	Treatment	Randomized	IGF-1 and Bone Loss in Women With Anorexia Nervosa	3		NA	0.002	Linear random effects model					NA	Female	148	Completed	N/A
NCT01406444	4413310	8086609	Postero-anterior Spine Bone Mineral Density by DXA	risedronic acid	rhIGF-1|Risedronate|Placebo	Drug|Drug|Drug	anorexia nervosa|anorexia|osteoporosis|bone diseases, metabolic	Anorexia Nervosa|Osteopenia|Osteoporosis	Parallel Assignment	Interventional	Treatment	Randomized	IGF-1 and Bone Loss in Women With Anorexia Nervosa	3		NA	0.03	Linear random effects model					NA	Female	148	Completed	N/A
NCT01406717	4413297	8086591	Change From Baseline in Total Cholesterol	NA	SPIL1033|Placebo	Drug|Drug	diabetes mellitus, type 2|diabetes mellitus	Type 2 Diabetes Mellitus	Parallel Assignment	Interventional	Treatment	Randomized	Safety and Efficacy of SPIL1033 in Subjects With Type 2 Diabetes Mellitus	2		NA	0.2984	ANOVA					NA	All	360	Completed	Phase 3
NCT01406717	4413298	8086592	Change From Baseline in Very Low Density Lipoproteins	NA	SPIL1033|Placebo	Drug|Drug	diabetes mellitus, type 2|diabetes mellitus	Type 2 Diabetes Mellitus	Parallel Assignment	Interventional	Treatment	Randomized	Safety and Efficacy of SPIL1033 in Subjects With Type 2 Diabetes Mellitus	2		NA	0.7324	ANOVA					NA	All	360	Completed	Phase 3
NCT01406717	4413299	8086593	Subjects Achieving Hemoglobin A1c (HbA1c) < 7%	NA	SPIL1033|Placebo	Drug|Drug	diabetes mellitus, type 2|diabetes mellitus	Type 2 Diabetes Mellitus	Parallel Assignment	Interventional	Treatment	Randomized	Safety and Efficacy of SPIL1033 in Subjects With Type 2 Diabetes Mellitus	2		NA	0.6098	Mantel Haenszel					NA	All	360	Completed	Phase 3
NCT01406717	4413300	8086594	Change in Body Weight	NA	SPIL1033|Placebo	Drug|Drug	diabetes mellitus, type 2|diabetes mellitus	Type 2 Diabetes Mellitus	Parallel Assignment	Interventional	Treatment	Randomized	Safety and Efficacy of SPIL1033 in Subjects With Type 2 Diabetes Mellitus	2		NA	0.0017	ANOVA					NA	All	360	Completed	Phase 3
NCT01406717	4413301	8086595	Change From Baseline in High Density Lipoproteins	NA	SPIL1033|Placebo	Drug|Drug	diabetes mellitus, type 2|diabetes mellitus	Type 2 Diabetes Mellitus	Parallel Assignment	Interventional	Treatment	Randomized	Safety and Efficacy of SPIL1033 in Subjects With Type 2 Diabetes Mellitus	2		NA	0.99	ANOVA					NA	All	360	Completed	Phase 3
NCT01406717	4413302	8086596	Change From Baseline in Low Density Lipoproteins	NA	SPIL1033|Placebo	Drug|Drug	diabetes mellitus, type 2|diabetes mellitus	Type 2 Diabetes Mellitus	Parallel Assignment	Interventional	Treatment	Randomized	Safety and Efficacy of SPIL1033 in Subjects With Type 2 Diabetes Mellitus	2		NA	0.3813	ANOVA					NA	All	360	Completed	Phase 3
NCT01406717	4413303	8086597	Change From Baseline in Triglycerides	NA	SPIL1033|Placebo	Drug|Drug	diabetes mellitus, type 2|diabetes mellitus	Type 2 Diabetes Mellitus	Parallel Assignment	Interventional	Treatment	Randomized	Safety and Efficacy of SPIL1033 in Subjects With Type 2 Diabetes Mellitus	2		NA	0.4887	ANOVA					NA	All	360	Completed	Phase 3
NCT01406717	4413304	8086598	Change From Baseline in 2hour Postprandial Glucose (2-h PPG)	NA	SPIL1033|Placebo	Drug|Drug	diabetes mellitus, type 2|diabetes mellitus	Type 2 Diabetes Mellitus	Parallel Assignment	Interventional	Treatment	Randomized	Safety and Efficacy of SPIL1033 in Subjects With Type 2 Diabetes Mellitus	2		NA	0.6318	ANCOVA					NA	All	360	Completed	Phase 3
NCT01406717	4413305	8086600	Count and Percentage of Subjects Positive for Anti-exenatide Antibodies	NA	SPIL1033|Placebo	Drug|Drug	diabetes mellitus, type 2|diabetes mellitus	Type 2 Diabetes Mellitus	Parallel Assignment	Interventional	Treatment	Randomized	Safety and Efficacy of SPIL1033 in Subjects With Type 2 Diabetes Mellitus	2		NA	0.0001	Mantel Haenszel					NA	All	360	Completed	Phase 3
NCT01406717	4413306	8086601	Change From Baseline to End of Study in Fasting Plasma Glucose (FPG)	NA	SPIL1033|Placebo	Drug|Drug	diabetes mellitus, type 2|diabetes mellitus	Type 2 Diabetes Mellitus	Parallel Assignment	Interventional	Treatment	Randomized	Safety and Efficacy of SPIL1033 in Subjects With Type 2 Diabetes Mellitus	2	ANCOVA	5.898	NA		-6.7565	18.5535	95		NA	All	360	Completed	Phase 3
NCT01406717	4413307	8086602	Change From Baseline to End of Study in Hemoglobin A1c (HbA1c)	NA	SPIL1033|Placebo	Drug|Drug	diabetes mellitus, type 2|diabetes mellitus	Type 2 Diabetes Mellitus	Parallel Assignment	Interventional	Treatment	Randomized	Safety and Efficacy of SPIL1033 in Subjects With Type 2 Diabetes Mellitus	2	ANCOVA	0.0002	NA		-0.31377	0.31418	95		NA	All	360	Completed	Phase 3
NCT01406873	4413296	8086573	Mean Change From Baseline in Quantitative Measure of Hand Grip Myotonia	mexiletine	Mexiletine|Placebo	Drug|Drug	myotonic dystrophy	Myotonic Dystrophy	Parallel Assignment	Interventional	Treatment	Randomized	Clinical Efficacy Trial of Mexiletine for Myotonic Dystrophy Type 1	2		NA	0.01	ANCOVA					NA	All	42	Completed	Phase 2
NCT01407354	4413255	8086529	Number of Movement Recorded by Activity Monitor (SAM)	NA	Lokomat treadmill training|Aquatic exercise therapy	Device|Other	spinal cord injuries|wounds and injuries	Spinal Cord Injury	Crossover Assignment	Interventional	Treatment	Randomized	Comparison of Lokomat and Aquatic Exercise for Individuals With Chronic Incomplete Spinal Cord Injury	2		NA	0.024	Wilcoxon (Mann-Whitney)					NA	All	37	Completed	N/A
NCT01407354	4413256	8086529	Number of Movement Recorded by Activity Monitor (SAM)	NA	Lokomat treadmill training|Aquatic exercise therapy	Device|Other	spinal cord injuries|wounds and injuries	Spinal Cord Injury	Crossover Assignment	Interventional	Treatment	Randomized	Comparison of Lokomat and Aquatic Exercise for Individuals With Chronic Incomplete Spinal Cord Injury	2		NA	0.05	Chi-squared, Corrected					NA	All	37	Completed	N/A
NCT01407952	4413241	8086487	Number of Participants Experiencing Major Versus Minor Recurrence by 24 Months Follow-up.	NA	HydroCoil Embolic System|Control (bare platinum coils)	Device|Device	intracranial aneurysm|aneurysm	Cerebral Aneurysm	Parallel Assignment	Interventional	Treatment	Randomized	Hydrogel Endovascular Aneurysm Treatment Trial	2		NA	0.01	Chi-squared					NA	All	600	Completed	N/A
NCT01407952	4413242	8086488	Number of Participants Who Progressed on the Meyers Scale	NA	HydroCoil Embolic System|Control (bare platinum coils)	Device|Device	intracranial aneurysm|aneurysm	Cerebral Aneurysm	Parallel Assignment	Interventional	Treatment	Randomized	Hydrogel Endovascular Aneurysm Treatment Trial	2		NA	0.01	Chi-squared					NA	All	600	Completed	N/A
NCT01407952	4413243	8086489	Number of Participants Experiencing a Hemorrhage From Target Aneurysm Post Surgery	NA	HydroCoil Embolic System|Control (bare platinum coils)	Device|Device	intracranial aneurysm|aneurysm	Cerebral Aneurysm	Parallel Assignment	Interventional	Treatment	Randomized	Hydrogel Endovascular Aneurysm Treatment Trial	2		NA	0.245	Fisher Exact					NA	All	600	Completed	N/A
NCT01407952	4413244	8086490	Number of Patients Who Needed Re-treatment of Target Aneurysm	NA	HydroCoil Embolic System|Control (bare platinum coils)	Device|Device	intracranial aneurysm|aneurysm	Cerebral Aneurysm	Parallel Assignment	Interventional	Treatment	Randomized	Hydrogel Endovascular Aneurysm Treatment Trial	2		NA	0.162	Chi-squared					NA	All	600	Completed	N/A
NCT01407952	4413245	8086491	Number of Participants With Initial Complete Occlusion	NA	HydroCoil Embolic System|Control (bare platinum coils)	Device|Device	intracranial aneurysm|aneurysm	Cerebral Aneurysm	Parallel Assignment	Interventional	Treatment	Randomized	Hydrogel Endovascular Aneurysm Treatment Trial	2		NA	0.003	Chi-squared					NA	All	600	Completed	N/A
NCT01407952	4413246	8086492	Number of Patients Who Expired During the Study (Mortality Rate)	NA	HydroCoil Embolic System|Control (bare platinum coils)	Device|Device	intracranial aneurysm|aneurysm	Cerebral Aneurysm	Parallel Assignment	Interventional	Treatment	Randomized	Hydrogel Endovascular Aneurysm Treatment Trial	2		NA	0.641	Chi-squared					NA	All	600	Completed	N/A
NCT01407952	4413247	8086493	Total Number of Peri-procedural and Post-procedural Adverse Events Related to the Procedure and/or the Device.	NA	HydroCoil Embolic System|Control (bare platinum coils)	Device|Device	intracranial aneurysm|aneurysm	Cerebral Aneurysm	Parallel Assignment	Interventional	Treatment	Randomized	Hydrogel Endovascular Aneurysm Treatment Trial	2		NA	0.769	Cochran-Armitage Trend Test					NA	All	600	Completed	N/A
NCT01407952	4413248	8086494	Number of Participants With Adverse Events Related to the Procedure and/or the Device by Participant at Any Time in the Study.	NA	HydroCoil Embolic System|Control (bare platinum coils)	Device|Device	intracranial aneurysm|aneurysm	Cerebral Aneurysm	Parallel Assignment	Interventional	Treatment	Randomized	Hydrogel Endovascular Aneurysm Treatment Trial	2		NA	0.352	Chi-squared					NA	All	600	Completed	N/A
NCT01407952	4413249	8086495	Clinical Outcome: Modified Rankin Scale (mRS)	NA	HydroCoil Embolic System|Control (bare platinum coils)	Device|Device	intracranial aneurysm|aneurysm	Cerebral Aneurysm	Parallel Assignment	Interventional	Treatment	Randomized	Hydrogel Endovascular Aneurysm Treatment Trial	2		NA	0.578	Wilcoxon (Mann-Whitney)					NA	All	600	Completed	N/A
NCT01407952	4413250	8086496	Packing Density	NA	HydroCoil Embolic System|Control (bare platinum coils)	Device|Device	intracranial aneurysm|aneurysm	Cerebral Aneurysm	Parallel Assignment	Interventional	Treatment	Randomized	Hydrogel Endovascular Aneurysm Treatment Trial	2		NA	0.01	t-test, 2 sided					NA	All	600	Completed	N/A
NCT01407952	4413252	8086497	Number of Patients With Aneurysm Recurrence Post Surgery	NA	HydroCoil Embolic System|Control (bare platinum coils)	Device|Device	intracranial aneurysm|aneurysm	Cerebral Aneurysm	Parallel Assignment	Interventional	Treatment	Randomized	Hydrogel Endovascular Aneurysm Treatment Trial	2	Odds Ratio (OR)	2.32	0.002	Regression, Logistic	1.36	3.97	95		NA	All	600	Completed	N/A
NCT01407952	4413251	8086497	Number of Patients With Aneurysm Recurrence Post Surgery	NA	HydroCoil Embolic System|Control (bare platinum coils)	Device|Device	intracranial aneurysm|aneurysm	Cerebral Aneurysm	Parallel Assignment	Interventional	Treatment	Randomized	Hydrogel Endovascular Aneurysm Treatment Trial	2	Odds Ratio (OR)	3.97	0.01	Chi-squared	1.99	7.92	95		NA	All	600	Completed	N/A
NCT01408030	4413235	8086481	Number of Participants With Treatment Failure	endothelial growth factors|tranexamic acid|bevacizumab|estrogens	Sterile saline|Bevacizumab|Estriol|Tranexamic Acid	Drug|Drug|Drug|Drug	telangiectasis|telangiectasia, hereditary hemorrhagic|epistaxis	Epistaxis|Telangiectasia, Hereditary Hemorrhagic	Parallel Assignment	Interventional	Treatment	Randomized	North American Study of Epistaxis in Hereditary Hemorrhagic Telangiectasia (HHT)	4		NA	0.08	Fisher Exact					NA	All	123	Completed	Phase 2
NCT01408030	4413236	8086482	Number of Participants Requiring Red Blood Cell (RBC) Transfusion	endothelial growth factors|tranexamic acid|bevacizumab|estrogens	Sterile saline|Bevacizumab|Estriol|Tranexamic Acid	Drug|Drug|Drug|Drug	telangiectasis|telangiectasia, hereditary hemorrhagic|epistaxis	Epistaxis|Telangiectasia, Hereditary Hemorrhagic	Parallel Assignment	Interventional	Treatment	Randomized	North American Study of Epistaxis in Hereditary Hemorrhagic Telangiectasia (HHT)	4		NA	0.42	Fisher Exact					NA	All	123	Completed	Phase 2
NCT01408030	4413237	8086483	Hemoglobin Level	endothelial growth factors|tranexamic acid|bevacizumab|estrogens	Sterile saline|Bevacizumab|Estriol|Tranexamic Acid	Drug|Drug|Drug|Drug	telangiectasis|telangiectasia, hereditary hemorrhagic|epistaxis	Epistaxis|Telangiectasia, Hereditary Hemorrhagic	Parallel Assignment	Interventional	Treatment	Randomized	North American Study of Epistaxis in Hereditary Hemorrhagic Telangiectasia (HHT)	4		NA	0.43	ANCOVA					NA	All	123	Completed	Phase 2
NCT01408030	4413238	8086484	Hoag Epistaxis Severity Score	endothelial growth factors|tranexamic acid|bevacizumab|estrogens	Sterile saline|Bevacizumab|Estriol|Tranexamic Acid	Drug|Drug|Drug|Drug	telangiectasis|telangiectasia, hereditary hemorrhagic|epistaxis	Epistaxis|Telangiectasia, Hereditary Hemorrhagic	Parallel Assignment	Interventional	Treatment	Randomized	North American Study of Epistaxis in Hereditary Hemorrhagic Telangiectasia (HHT)	4		NA	0.001						NA	All	123	Completed	Phase 2
NCT01408030	4413239	8086485	Duration of Epistaxis	endothelial growth factors|tranexamic acid|bevacizumab|estrogens	Sterile saline|Bevacizumab|Estriol|Tranexamic Acid	Drug|Drug|Drug|Drug	telangiectasis|telangiectasia, hereditary hemorrhagic|epistaxis	Epistaxis|Telangiectasia, Hereditary Hemorrhagic	Parallel Assignment	Interventional	Treatment	Randomized	North American Study of Epistaxis in Hereditary Hemorrhagic Telangiectasia (HHT)	4		NA	0.47	ANOVA					NA	All	123	Completed	Phase 2
NCT01408030	4413240	8086486	Frequency of Epistaxis	endothelial growth factors|tranexamic acid|bevacizumab|estrogens	Sterile saline|Bevacizumab|Estriol|Tranexamic Acid	Drug|Drug|Drug|Drug	telangiectasis|telangiectasia, hereditary hemorrhagic|epistaxis	Epistaxis|Telangiectasia, Hereditary Hemorrhagic	Parallel Assignment	Interventional	Treatment	Randomized	North American Study of Epistaxis in Hereditary Hemorrhagic Telangiectasia (HHT)	4		NA	0.97	ANOVA					NA	All	123	Completed	Phase 2
NCT01408147	4413234	8086468	Weight	NA	Online postpartum weight control	Behavioral	gestational weight gain	Obesity	Parallel Assignment	Interventional	Treatment	Randomized	Prevention of Postpartum Weight Retention in Low Income WIC Women	2	Mean Difference (Final Values)	2.3	0.0001	Mixed Models Analysis			95		NA	Female	371	Completed	N/A
NCT01408303	4413233	8086465	Serum Non-HDL Cholesterol	NA	Olive oil, 4g|omega-3-carboxylic acids, 2g|omega-3-carboxylic acids, 4g	Drug|Drug|Drug	cardiovascular diseases|hypertriglyceridemia	Cardiovascular Disease|Hypertriglyceridemia	Parallel Assignment	Interventional	Treatment	Randomized	[E]PANOVA Combined With a [S]TATIN in [P]ATIENTS With HYPERT[R]IGLYCER[I]DEMIA to Reduce Non-HDL CHOLES[T]EROL	3	LS mean difference relative to olive oil	-2.95	0.05	ANCOVA					NA	All	646	Completed	Phase 3
NCT01408303	4413232	8086465	Serum Non-HDL Cholesterol	NA	Olive oil, 4g|omega-3-carboxylic acids, 2g|omega-3-carboxylic acids, 4g	Drug|Drug|Drug	cardiovascular diseases|hypertriglyceridemia	Cardiovascular Disease|Hypertriglyceridemia	Parallel Assignment	Interventional	Treatment	Randomized	[E]PANOVA Combined With a [S]TATIN in [P]ATIENTS With HYPERT[R]IGLYCER[I]DEMIA to Reduce Non-HDL CHOLES[T]EROL	3	LS mean difference relative to olive oil	-6	0.0001	ANCOVA					NA	All	646	Completed	Phase 3
NCT01409096	4413210	8086386	Hamilton Rating Scale for Anxiety (HRSA)	NA	Pregnenolone|Placebo	Drug|Drug	depressive disorder|disease|bipolar disorder|depressive disorder, major	Bipolar Disorder|Major Depressive Disorder	Parallel Assignment	Interventional	Treatment	Randomized	Study Using Pregnenolone to Treat Bipolar Depression	2		NA	0.511	ANCOVA					NA	All	80	Completed	Phase 4
NCT01409096	4413211	8086387	Young Mania Rating Scale (YMRS)	NA	Pregnenolone|Placebo	Drug|Drug	depressive disorder|disease|bipolar disorder|depressive disorder, major	Bipolar Disorder|Major Depressive Disorder	Parallel Assignment	Interventional	Treatment	Randomized	Study Using Pregnenolone to Treat Bipolar Depression	2		NA	0.606	ANOVA					NA	All	80	Completed	Phase 4
NCT01409096	4413212	8086388	Inventory of Depressive Symptomatology-Self Report (IDS-SR)	NA	Pregnenolone|Placebo	Drug|Drug	depressive disorder|disease|bipolar disorder|depressive disorder, major	Bipolar Disorder|Major Depressive Disorder	Parallel Assignment	Interventional	Treatment	Randomized	Study Using Pregnenolone to Treat Bipolar Depression	2		NA	0.5187	ANCOVA					NA	All	80	Completed	Phase 4
NCT01409096	4413213	8086389	The 17-item Hamilton Rating Scale for Depression (HRSD17)	NA	Pregnenolone|Placebo	Drug|Drug	depressive disorder|disease|bipolar disorder|depressive disorder, major	Bipolar Disorder|Major Depressive Disorder	Parallel Assignment	Interventional	Treatment	Randomized	Study Using Pregnenolone to Treat Bipolar Depression	2		NA	0.9084	ANCOVA					NA	All	80	Completed	Phase 4
NCT01409239	4413209	8086383	Difference Between Heart Rate Variability Between Intravenous and Subcutaneous Group	insulin, globin zinc|insulin	Intravenous insulin|Subcutaneous Insulin	Drug|Drug	diabetes mellitus, type 2	Inpatient|Type 2 Diabetes	Parallel Assignment	Interventional	Treatment	Randomized	Effect of Glycemic Variability on Autonomic Tone in Hospitalized Patients With Type 2 Diabetes	2		NA	0.05	Wilcoxon (Mann-Whitney)					NA	All	42	Completed	Phase 4
NCT01409382	4413208	8086378	Pregnancy and Neonatal Outcomes	NA	Daily brisk walking plus a carbohydrate-restricted diet	Behavioral	abortion, spontaneous|hyperinsulinism|hypoglycemia	Hyperinsulinemia|Hypoglycemia|Miscarriages|Pregnancy|Sedentary Lifestyle	Parallel Assignment	Interventional	Prevention	Randomized	Maternal Lifestyle and Neonatal Hypoglycemia	2	Odds Ratio (OR)	3.4	0.05	Chi-squared	1.5	7.6	95	Standard Deviation	1	All	480	Completed	N/A
NCT01409564	4413199	8086367	Fazekas Scale	cilostazol	Cilostazol|Placebo	Drug|Drug	alzheimer disease|dementia	Alzheimer's Dementia	Parallel Assignment	Interventional	Treatment	Randomized	Cilostazol Augmentation Study in Dementia	2		NA	0.87	Chi-squared					NA	All	46	Completed	Phase 4
NCT01409564	4413200	8086368	Clinical Dementia Rating Scale-Sum of Boxes (CDR-SB)	cilostazol	Cilostazol|Placebo	Drug|Drug	alzheimer disease|dementia	Alzheimer's Dementia	Parallel Assignment	Interventional	Treatment	Randomized	Cilostazol Augmentation Study in Dementia	2		NA	0.79	Chi-squared					NA	All	46	Completed	Phase 4
NCT01409564	4413201	8086369	Activities of Daily Living (ADCS-ADL)	cilostazol	Cilostazol|Placebo	Drug|Drug	alzheimer disease|dementia	Alzheimer's Dementia	Parallel Assignment	Interventional	Treatment	Randomized	Cilostazol Augmentation Study in Dementia	2		NA	0.82	Repeated ANOVA					NA	All	46	Completed	Phase 4
NCT01409564	4413202	8086370	Mini-Mental State Examination (MMSE) in the Korean Version of the CERAD Assessment Packet)	cilostazol	Cilostazol|Placebo	Drug|Drug	alzheimer disease|dementia	Alzheimer's Dementia	Parallel Assignment	Interventional	Treatment	Randomized	Cilostazol Augmentation Study in Dementia	2		NA	0.15	Repeated ANOVA					NA	All	46	Completed	Phase 4
NCT01409564	4413203	8086371	Alzheimer's Disease Assessment Scale-Cognitive Subscale (ADAS-cog)	cilostazol	Cilostazol|Placebo	Drug|Drug	alzheimer disease|dementia	Alzheimer's Dementia	Parallel Assignment	Interventional	Treatment	Randomized	Cilostazol Augmentation Study in Dementia	2		NA	0.93	Repeated ANOVA					NA	All	46	Completed	Phase 4
NCT01409564	4413205	8086372	Regionally Averaged Cerebral Glucose Uptake Changes Measured by FDG PET Uptake With Voxel-based Method	cilostazol	Cilostazol|Placebo	Drug|Drug	alzheimer disease|dementia	Alzheimer's Dementia	Parallel Assignment	Interventional	Treatment	Randomized	Cilostazol Augmentation Study in Dementia	2		NA	0.01	Repeated ANOVA					NA	All	46	Completed	Phase 4
NCT01409564	4413204	8086372	Regionally Averaged Cerebral Glucose Uptake Changes Measured by FDG PET Uptake With Voxel-based Method	cilostazol	Cilostazol|Placebo	Drug|Drug	alzheimer disease|dementia	Alzheimer's Dementia	Parallel Assignment	Interventional	Treatment	Randomized	Cilostazol Augmentation Study in Dementia	2		NA	0.08	Repeated ANOVA					NA	All	46	Completed	Phase 4
NCT01409564	4413206	8086372	Regionally Averaged Cerebral Glucose Uptake Changes Measured by FDG PET Uptake With Voxel-based Method	cilostazol	Cilostazol|Placebo	Drug|Drug	alzheimer disease|dementia	Alzheimer's Dementia	Parallel Assignment	Interventional	Treatment	Randomized	Cilostazol Augmentation Study in Dementia	2		NA	0.08	Repeated ANOVA					NA	All	46	Completed	Phase 4
NCT01409564	4413207	8086372	Regionally Averaged Cerebral Glucose Uptake Changes Measured by FDG PET Uptake With Voxel-based Method	cilostazol	Cilostazol|Placebo	Drug|Drug	alzheimer disease|dementia	Alzheimer's Dementia	Parallel Assignment	Interventional	Treatment	Randomized	Cilostazol Augmentation Study in Dementia	2		NA	0.14	Repeated ANOVA					NA	All	46	Completed	Phase 4
NCT01409707	4413197	8086365	Timeline Follow Back	NA	Trauma-focused exposure therapy|Motivational enhancement + trauma-focused exposure therapy|Healthy lifestyles sessions	Behavioral|Behavioral|Behavioral	stress disorders, traumatic|stress disorders, post-traumatic|alcoholism	Alcohol Dependence|Posttraumatic Stress Disorder	Parallel Assignment	Interventional	Treatment	Randomized	Mechanisms of Change, Motivation, and Treatment Outcome in Alcohol Dependence - Posttraumatic Stress Disorder	3		NA	0	Mixed Models Analysis					NA	All	126	Completed	N/A
NCT01409707	4413198	8086366	Impact of Event Scale-Revised	NA	Trauma-focused exposure therapy|Motivational enhancement + trauma-focused exposure therapy|Healthy lifestyles sessions	Behavioral|Behavioral|Behavioral	stress disorders, traumatic|stress disorders, post-traumatic|alcoholism	Alcohol Dependence|Posttraumatic Stress Disorder	Parallel Assignment	Interventional	Treatment	Randomized	Mechanisms of Change, Motivation, and Treatment Outcome in Alcohol Dependence - Posttraumatic Stress Disorder	3		NA	0	Mixed Models Analysis					NA	All	126	Completed	N/A
NCT01410110	4413188	8086319	Global Index	NA	Cognitive Training + Work Therapy|Work Therapy	Behavioral|Behavioral	cognitive dysfunction|substance-related disorders	Cognitive Impairment|Substance Abuse|Substance Dependence	Parallel Assignment	Interventional	Treatment	Randomized	Cognitive Remediation and Work Therapy in the Initial Phase of Substance Abuse Treatment	2	Slope	3.86	0.17	Mixed Models Analysis	-1.73	9.46	95	Standard Error of the Mean	2.77	All	48	Completed	Phase 2
NCT01410110	4413189	8086320	Executive Function	NA	Cognitive Training + Work Therapy|Work Therapy	Behavioral|Behavioral	cognitive dysfunction|substance-related disorders	Cognitive Impairment|Substance Abuse|Substance Dependence	Parallel Assignment	Interventional	Treatment	Randomized	Cognitive Remediation and Work Therapy in the Initial Phase of Substance Abuse Treatment	2	Slope	2.025	0.03	Mixed Models Analysis	0.169	3.93	95	Standard Error of the Mean	0.93	All	48	Completed	Phase 2
NCT01410110	4413190	8086321	Verbal and Visual Working Memory	NA	Cognitive Training + Work Therapy|Work Therapy	Behavioral|Behavioral	cognitive dysfunction|substance-related disorders	Cognitive Impairment|Substance Abuse|Substance Dependence	Parallel Assignment	Interventional	Treatment	Randomized	Cognitive Remediation and Work Therapy in the Initial Phase of Substance Abuse Treatment	2	Slope	1.16	0.008	Mixed Models Analysis	0.32	2.01	95	Standard Error of the Mean	0.42	All	48	Completed	Phase 2
NCT01410110	4413191	8086322	Verbal and Visual Learning and Memory	NA	Cognitive Training + Work Therapy|Work Therapy	Behavioral|Behavioral	cognitive dysfunction|substance-related disorders	Cognitive Impairment|Substance Abuse|Substance Dependence	Parallel Assignment	Interventional	Treatment	Randomized	Cognitive Remediation and Work Therapy in the Initial Phase of Substance Abuse Treatment	2	Slope	-0.42	0.5	Mixed Models Analysis	-1.67	0.83	95	Standard Error of the Mean	0.62	All	48	Completed	Phase 2
NCT01410110	4413192	8086323	Processing Speed Index	NA	Cognitive Training + Work Therapy|Work Therapy	Behavioral|Behavioral	cognitive dysfunction|substance-related disorders	Cognitive Impairment|Substance Abuse|Substance Dependence	Parallel Assignment	Interventional	Treatment	Randomized	Cognitive Remediation and Work Therapy in the Initial Phase of Substance Abuse Treatment	2	Slope	-0.37	0.67	Mixed Models Analysis	-2.07	1.33	95	Standard Error of the Mean	0.84	All	48	Completed	Phase 2
NCT01410110	4413193	8086324	Weeks of Sobriety	NA	Cognitive Training + Work Therapy|Work Therapy	Behavioral|Behavioral	cognitive dysfunction|substance-related disorders	Cognitive Impairment|Substance Abuse|Substance Dependence	Parallel Assignment	Interventional	Treatment	Randomized	Cognitive Remediation and Work Therapy in the Initial Phase of Substance Abuse Treatment	2	Mean Difference (Final Values)	0.152	0.87	t-test, 2 sided	-1.77	2.08	95	Standard Error of the Mean	0.952	All	48	Completed	Phase 2
NCT01410110	4413194	8086325	Days of Use in Prior 30 Days	NA	Cognitive Training + Work Therapy|Work Therapy	Behavioral|Behavioral	cognitive dysfunction|substance-related disorders	Cognitive Impairment|Substance Abuse|Substance Dependence	Parallel Assignment	Interventional	Treatment	Randomized	Cognitive Remediation and Work Therapy in the Initial Phase of Substance Abuse Treatment	2	Mean Difference (Final Values)	-2.49	0.31	t-test, 2 sided	-7.36	2.39	95	Standard Error of the Mean	2.41	All	48	Completed	Phase 2
NCT01410110	4413195	8086326	Attention Index	NA	Cognitive Training + Work Therapy|Work Therapy	Behavioral|Behavioral	cognitive dysfunction|substance-related disorders	Cognitive Impairment|Substance Abuse|Substance Dependence	Parallel Assignment	Interventional	Treatment	Randomized	Cognitive Remediation and Work Therapy in the Initial Phase of Substance Abuse Treatment	2	Slope	0.162	0.86	Mixed Models Analysis	-1.73	2.05	95	Standard Error of the Mean	0.94	All	48	Completed	Phase 2
NCT01410110	4413196	8086327	Days of Sobriety in First 90 Days	NA	Cognitive Training + Work Therapy|Work Therapy	Behavioral|Behavioral	cognitive dysfunction|substance-related disorders	Cognitive Impairment|Substance Abuse|Substance Dependence	Parallel Assignment	Interventional	Treatment	Randomized	Cognitive Remediation and Work Therapy in the Initial Phase of Substance Abuse Treatment	2	Mean Difference (Final Values)	-2.66	0.55	t-test, 2 sided	-11.57	6.25	95	Standard Error of the Mean	4.41	All	48	Completed	Phase 2
NCT01410240	4413123	8086229	Length of Hospital Stay	hemostatics	Standard of Care|FLOSEAL Hemostatic Matrix + Standard of care	Procedure|Drug	osteoarthritis	Knee Replacement Surgery|Osteoarthritis	Parallel Assignment	Interventional	Treatment	Randomized	Efficacy and Safety of FLOSEAL for Hemostasis in Total Knee Arthroplasty	2		NA	0.052	two-sided Wilcoxon rank sum test					NA	All	137	Completed	Phase 4
NCT01410240	4413144	8086231	Change From Baseline in SF-36 Scores at Postoperative Weeks 1, 2, and 6	hemostatics	Standard of Care|FLOSEAL Hemostatic Matrix + Standard of care	Procedure|Drug	osteoarthritis	Knee Replacement Surgery|Osteoarthritis	Parallel Assignment	Interventional	Treatment	Randomized	Efficacy and Safety of FLOSEAL for Hemostasis in Total Knee Arthroplasty	2		NA	0.959	Wilcoxon (Mann-Whitney)					NA	All	137	Completed	Phase 4
NCT01410240	4413138	8086231	Change From Baseline in SF-36 Scores at Postoperative Weeks 1, 2, and 6	hemostatics	Standard of Care|FLOSEAL Hemostatic Matrix + Standard of care	Procedure|Drug	osteoarthritis	Knee Replacement Surgery|Osteoarthritis	Parallel Assignment	Interventional	Treatment	Randomized	Efficacy and Safety of FLOSEAL for Hemostasis in Total Knee Arthroplasty	2		NA	0.661	two-sided Wilcoxon rank sum test					NA	All	137	Completed	Phase 4
NCT01410240	4413132	8086231	Change From Baseline in SF-36 Scores at Postoperative Weeks 1, 2, and 6	hemostatics	Standard of Care|FLOSEAL Hemostatic Matrix + Standard of care	Procedure|Drug	osteoarthritis	Knee Replacement Surgery|Osteoarthritis	Parallel Assignment	Interventional	Treatment	Randomized	Efficacy and Safety of FLOSEAL for Hemostasis in Total Knee Arthroplasty	2		NA	0.298	two-sided Wilcoxon rank sum test					NA	All	137	Completed	Phase 4
NCT01410240	4413124	8086231	Change From Baseline in SF-36 Scores at Postoperative Weeks 1, 2, and 6	hemostatics	Standard of Care|FLOSEAL Hemostatic Matrix + Standard of care	Procedure|Drug	osteoarthritis	Knee Replacement Surgery|Osteoarthritis	Parallel Assignment	Interventional	Treatment	Randomized	Efficacy and Safety of FLOSEAL for Hemostasis in Total Knee Arthroplasty	2		NA	0.255	two-sided Wilcoxon rank sum test					NA	All	137	Completed	Phase 4
NCT01410240	4413136	8086231	Change From Baseline in SF-36 Scores at Postoperative Weeks 1, 2, and 6	hemostatics	Standard of Care|FLOSEAL Hemostatic Matrix + Standard of care	Procedure|Drug	osteoarthritis	Knee Replacement Surgery|Osteoarthritis	Parallel Assignment	Interventional	Treatment	Randomized	Efficacy and Safety of FLOSEAL for Hemostasis in Total Knee Arthroplasty	2		NA	0.635	two-sided Wilcoxon rank sum test					NA	All	137	Completed	Phase 4
NCT01410240	4413148	8086231	Change From Baseline in SF-36 Scores at Postoperative Weeks 1, 2, and 6	hemostatics	Standard of Care|FLOSEAL Hemostatic Matrix + Standard of care	Procedure|Drug	osteoarthritis	Knee Replacement Surgery|Osteoarthritis	Parallel Assignment	Interventional	Treatment	Randomized	Efficacy and Safety of FLOSEAL for Hemostasis in Total Knee Arthroplasty	2		NA	0.122	two-sided Wilcoxon rank sum test					NA	All	137	Completed	Phase 4
NCT01410240	4413151	8086231	Change From Baseline in SF-36 Scores at Postoperative Weeks 1, 2, and 6	hemostatics	Standard of Care|FLOSEAL Hemostatic Matrix + Standard of care	Procedure|Drug	osteoarthritis	Knee Replacement Surgery|Osteoarthritis	Parallel Assignment	Interventional	Treatment	Randomized	Efficacy and Safety of FLOSEAL for Hemostasis in Total Knee Arthroplasty	2		NA	0.668	two-sided Wilcoxon rank sum test					NA	All	137	Completed	Phase 4
NCT01410240	4413128	8086231	Change From Baseline in SF-36 Scores at Postoperative Weeks 1, 2, and 6	hemostatics	Standard of Care|FLOSEAL Hemostatic Matrix + Standard of care	Procedure|Drug	osteoarthritis	Knee Replacement Surgery|Osteoarthritis	Parallel Assignment	Interventional	Treatment	Randomized	Efficacy and Safety of FLOSEAL for Hemostasis in Total Knee Arthroplasty	2		NA	0.265	two-sided Wilcoxon rank sum test					NA	All	137	Completed	Phase 4
NCT01410240	4413145	8086231	Change From Baseline in SF-36 Scores at Postoperative Weeks 1, 2, and 6	hemostatics	Standard of Care|FLOSEAL Hemostatic Matrix + Standard of care	Procedure|Drug	osteoarthritis	Knee Replacement Surgery|Osteoarthritis	Parallel Assignment	Interventional	Treatment	Randomized	Efficacy and Safety of FLOSEAL for Hemostasis in Total Knee Arthroplasty	2		NA	0.849	two-sided Wilcoxon rank sum test					NA	All	137	Completed	Phase 4
NCT01410240	4413141	8086231	Change From Baseline in SF-36 Scores at Postoperative Weeks 1, 2, and 6	hemostatics	Standard of Care|FLOSEAL Hemostatic Matrix + Standard of care	Procedure|Drug	osteoarthritis	Knee Replacement Surgery|Osteoarthritis	Parallel Assignment	Interventional	Treatment	Randomized	Efficacy and Safety of FLOSEAL for Hemostasis in Total Knee Arthroplasty	2		NA	0.049	two-sided Wilcoxon rank sum test					NA	All	137	Completed	Phase 4
NCT01410240	4413147	8086231	Change From Baseline in SF-36 Scores at Postoperative Weeks 1, 2, and 6	hemostatics	Standard of Care|FLOSEAL Hemostatic Matrix + Standard of care	Procedure|Drug	osteoarthritis	Knee Replacement Surgery|Osteoarthritis	Parallel Assignment	Interventional	Treatment	Randomized	Efficacy and Safety of FLOSEAL for Hemostasis in Total Knee Arthroplasty	2		NA	0.254	two-sided Wilcoxon rank sum test					NA	All	137	Completed	Phase 4
NCT01410240	4413129	8086231	Change From Baseline in SF-36 Scores at Postoperative Weeks 1, 2, and 6	hemostatics	Standard of Care|FLOSEAL Hemostatic Matrix + Standard of care	Procedure|Drug	osteoarthritis	Knee Replacement Surgery|Osteoarthritis	Parallel Assignment	Interventional	Treatment	Randomized	Efficacy and Safety of FLOSEAL for Hemostasis in Total Knee Arthroplasty	2		NA	0.293	two-sided Wilcoxon rank sum test					NA	All	137	Completed	Phase 4
NCT01410240	4413133	8086231	Change From Baseline in SF-36 Scores at Postoperative Weeks 1, 2, and 6	hemostatics	Standard of Care|FLOSEAL Hemostatic Matrix + Standard of care	Procedure|Drug	osteoarthritis	Knee Replacement Surgery|Osteoarthritis	Parallel Assignment	Interventional	Treatment	Randomized	Efficacy and Safety of FLOSEAL for Hemostasis in Total Knee Arthroplasty	2		NA	0.107	two-sided Wilcoxon rank sum test					NA	All	137	Completed	Phase 4
NCT01410240	4413149	8086231	Change From Baseline in SF-36 Scores at Postoperative Weeks 1, 2, and 6	hemostatics	Standard of Care|FLOSEAL Hemostatic Matrix + Standard of care	Procedure|Drug	osteoarthritis	Knee Replacement Surgery|Osteoarthritis	Parallel Assignment	Interventional	Treatment	Randomized	Efficacy and Safety of FLOSEAL for Hemostasis in Total Knee Arthroplasty	2		NA	0.705	two-sided Wilcoxon rank sum test					NA	All	137	Completed	Phase 4
NCT01410240	4413139	8086231	Change From Baseline in SF-36 Scores at Postoperative Weeks 1, 2, and 6	hemostatics	Standard of Care|FLOSEAL Hemostatic Matrix + Standard of care	Procedure|Drug	osteoarthritis	Knee Replacement Surgery|Osteoarthritis	Parallel Assignment	Interventional	Treatment	Randomized	Efficacy and Safety of FLOSEAL for Hemostasis in Total Knee Arthroplasty	2		NA	0.823	two-sided Wilcoxon rank sum test					NA	All	137	Completed	Phase 4
NCT01410240	4413152	8086231	Change From Baseline in SF-36 Scores at Postoperative Weeks 1, 2, and 6	hemostatics	Standard of Care|FLOSEAL Hemostatic Matrix + Standard of care	Procedure|Drug	osteoarthritis	Knee Replacement Surgery|Osteoarthritis	Parallel Assignment	Interventional	Treatment	Randomized	Efficacy and Safety of FLOSEAL for Hemostasis in Total Knee Arthroplasty	2		NA	0.714	two-sided Wilcoxon rank sum test					NA	All	137	Completed	Phase 4
NCT01410240	4413140	8086231	Change From Baseline in SF-36 Scores at Postoperative Weeks 1, 2, and 6	hemostatics	Standard of Care|FLOSEAL Hemostatic Matrix + Standard of care	Procedure|Drug	osteoarthritis	Knee Replacement Surgery|Osteoarthritis	Parallel Assignment	Interventional	Treatment	Randomized	Efficacy and Safety of FLOSEAL for Hemostasis in Total Knee Arthroplasty	2		NA	0.447	two-sided Wilcoxon rank sum test					NA	All	137	Completed	Phase 4
NCT01410240	4413134	8086231	Change From Baseline in SF-36 Scores at Postoperative Weeks 1, 2, and 6	hemostatics	Standard of Care|FLOSEAL Hemostatic Matrix + Standard of care	Procedure|Drug	osteoarthritis	Knee Replacement Surgery|Osteoarthritis	Parallel Assignment	Interventional	Treatment	Randomized	Efficacy and Safety of FLOSEAL for Hemostasis in Total Knee Arthroplasty	2		NA	0.14	two-sided Wilcoxon rank sum test					NA	All	137	Completed	Phase 4
NCT01410240	4413127	8086231	Change From Baseline in SF-36 Scores at Postoperative Weeks 1, 2, and 6	hemostatics	Standard of Care|FLOSEAL Hemostatic Matrix + Standard of care	Procedure|Drug	osteoarthritis	Knee Replacement Surgery|Osteoarthritis	Parallel Assignment	Interventional	Treatment	Randomized	Efficacy and Safety of FLOSEAL for Hemostasis in Total Knee Arthroplasty	2		NA	0.036	two-sided Wilcoxon rank sum test					NA	All	137	Completed	Phase 4
NCT01410240	4413135	8086231	Change From Baseline in SF-36 Scores at Postoperative Weeks 1, 2, and 6	hemostatics	Standard of Care|FLOSEAL Hemostatic Matrix + Standard of care	Procedure|Drug	osteoarthritis	Knee Replacement Surgery|Osteoarthritis	Parallel Assignment	Interventional	Treatment	Randomized	Efficacy and Safety of FLOSEAL for Hemostasis in Total Knee Arthroplasty	2		NA	0.481	two-sided Wilcoxon rank sum test					NA	All	137	Completed	Phase 4
NCT01410240	4413146	8086231	Change From Baseline in SF-36 Scores at Postoperative Weeks 1, 2, and 6	hemostatics	Standard of Care|FLOSEAL Hemostatic Matrix + Standard of care	Procedure|Drug	osteoarthritis	Knee Replacement Surgery|Osteoarthritis	Parallel Assignment	Interventional	Treatment	Randomized	Efficacy and Safety of FLOSEAL for Hemostasis in Total Knee Arthroplasty	2		NA	0.5	two-sided Wilcoxon rank sum test					NA	All	137	Completed	Phase 4
NCT01410240	4413150	8086231	Change From Baseline in SF-36 Scores at Postoperative Weeks 1, 2, and 6	hemostatics	Standard of Care|FLOSEAL Hemostatic Matrix + Standard of care	Procedure|Drug	osteoarthritis	Knee Replacement Surgery|Osteoarthritis	Parallel Assignment	Interventional	Treatment	Randomized	Efficacy and Safety of FLOSEAL for Hemostasis in Total Knee Arthroplasty	2		NA	0.556	two-sided Wilcoxon rank sum test					NA	All	137	Completed	Phase 4
NCT01410240	4413125	8086231	Change From Baseline in SF-36 Scores at Postoperative Weeks 1, 2, and 6	hemostatics	Standard of Care|FLOSEAL Hemostatic Matrix + Standard of care	Procedure|Drug	osteoarthritis	Knee Replacement Surgery|Osteoarthritis	Parallel Assignment	Interventional	Treatment	Randomized	Efficacy and Safety of FLOSEAL for Hemostasis in Total Knee Arthroplasty	2		NA	0.448	two-sided Wilcoxon rank sum test					NA	All	137	Completed	Phase 4
NCT01410240	4413143	8086231	Change From Baseline in SF-36 Scores at Postoperative Weeks 1, 2, and 6	hemostatics	Standard of Care|FLOSEAL Hemostatic Matrix + Standard of care	Procedure|Drug	osteoarthritis	Knee Replacement Surgery|Osteoarthritis	Parallel Assignment	Interventional	Treatment	Randomized	Efficacy and Safety of FLOSEAL for Hemostasis in Total Knee Arthroplasty	2		NA	0.574	two-sided Wilcoxon rank sum test					NA	All	137	Completed	Phase 4
NCT01410240	4413153	8086231	Change From Baseline in SF-36 Scores at Postoperative Weeks 1, 2, and 6	hemostatics	Standard of Care|FLOSEAL Hemostatic Matrix + Standard of care	Procedure|Drug	osteoarthritis	Knee Replacement Surgery|Osteoarthritis	Parallel Assignment	Interventional	Treatment	Randomized	Efficacy and Safety of FLOSEAL for Hemostasis in Total Knee Arthroplasty	2		NA	0.962	two-sided Wilcoxon rank sum test					NA	All	137	Completed	Phase 4
NCT01410240	4413130	8086231	Change From Baseline in SF-36 Scores at Postoperative Weeks 1, 2, and 6	hemostatics	Standard of Care|FLOSEAL Hemostatic Matrix + Standard of care	Procedure|Drug	osteoarthritis	Knee Replacement Surgery|Osteoarthritis	Parallel Assignment	Interventional	Treatment	Randomized	Efficacy and Safety of FLOSEAL for Hemostasis in Total Knee Arthroplasty	2		NA	0.94	two-sided Wilcoxon rank sum test					NA	All	137	Completed	Phase 4
NCT01410240	4413126	8086231	Change From Baseline in SF-36 Scores at Postoperative Weeks 1, 2, and 6	hemostatics	Standard of Care|FLOSEAL Hemostatic Matrix + Standard of care	Procedure|Drug	osteoarthritis	Knee Replacement Surgery|Osteoarthritis	Parallel Assignment	Interventional	Treatment	Randomized	Efficacy and Safety of FLOSEAL for Hemostasis in Total Knee Arthroplasty	2		NA	0.307	two-sided Wilcoxon rank sum test					NA	All	137	Completed	Phase 4
NCT01410240	4413131	8086231	Change From Baseline in SF-36 Scores at Postoperative Weeks 1, 2, and 6	hemostatics	Standard of Care|FLOSEAL Hemostatic Matrix + Standard of care	Procedure|Drug	osteoarthritis	Knee Replacement Surgery|Osteoarthritis	Parallel Assignment	Interventional	Treatment	Randomized	Efficacy and Safety of FLOSEAL for Hemostasis in Total Knee Arthroplasty	2		NA	0.071	two-sided Wilcoxon rank sum test					NA	All	137	Completed	Phase 4
NCT01410240	4413137	8086231	Change From Baseline in SF-36 Scores at Postoperative Weeks 1, 2, and 6	hemostatics	Standard of Care|FLOSEAL Hemostatic Matrix + Standard of care	Procedure|Drug	osteoarthritis	Knee Replacement Surgery|Osteoarthritis	Parallel Assignment	Interventional	Treatment	Randomized	Efficacy and Safety of FLOSEAL for Hemostasis in Total Knee Arthroplasty	2		NA	0.086	two-sided Wilcoxon rank sum test					NA	All	137	Completed	Phase 4
NCT01410240	4413142	8086231	Change From Baseline in SF-36 Scores at Postoperative Weeks 1, 2, and 6	hemostatics	Standard of Care|FLOSEAL Hemostatic Matrix + Standard of care	Procedure|Drug	osteoarthritis	Knee Replacement Surgery|Osteoarthritis	Parallel Assignment	Interventional	Treatment	Randomized	Efficacy and Safety of FLOSEAL for Hemostasis in Total Knee Arthroplasty	2		NA	0.524	two-sided Wilcoxon rank sum test					NA	All	137	Completed	Phase 4
NCT01410240	4413167	8086233	Change From Baseline at Postoperative Day 3, Week 1, Week 2, and Week 6 in Western Ontario and McMaster Universities (WOMAC) Scores	hemostatics	Standard of Care|FLOSEAL Hemostatic Matrix + Standard of care	Procedure|Drug	osteoarthritis	Knee Replacement Surgery|Osteoarthritis	Parallel Assignment	Interventional	Treatment	Randomized	Efficacy and Safety of FLOSEAL for Hemostasis in Total Knee Arthroplasty	2		NA	0.709	two-sided Wilcoxon rank sum test					NA	All	137	Completed	Phase 4
NCT01410240	4413159	8086233	Change From Baseline at Postoperative Day 3, Week 1, Week 2, and Week 6 in Western Ontario and McMaster Universities (WOMAC) Scores	hemostatics	Standard of Care|FLOSEAL Hemostatic Matrix + Standard of care	Procedure|Drug	osteoarthritis	Knee Replacement Surgery|Osteoarthritis	Parallel Assignment	Interventional	Treatment	Randomized	Efficacy and Safety of FLOSEAL for Hemostasis in Total Knee Arthroplasty	2		NA	0.012	two-sided Wilcoxon rank sum test					NA	All	137	Completed	Phase 4
NCT01410240	4413172	8086233	Change From Baseline at Postoperative Day 3, Week 1, Week 2, and Week 6 in Western Ontario and McMaster Universities (WOMAC) Scores	hemostatics	Standard of Care|FLOSEAL Hemostatic Matrix + Standard of care	Procedure|Drug	osteoarthritis	Knee Replacement Surgery|Osteoarthritis	Parallel Assignment	Interventional	Treatment	Randomized	Efficacy and Safety of FLOSEAL for Hemostasis in Total Knee Arthroplasty	2		NA	0.269	two-sided Wilcoxon rank sum test					NA	All	137	Completed	Phase 4
NCT01410240	4413162	8086233	Change From Baseline at Postoperative Day 3, Week 1, Week 2, and Week 6 in Western Ontario and McMaster Universities (WOMAC) Scores	hemostatics	Standard of Care|FLOSEAL Hemostatic Matrix + Standard of care	Procedure|Drug	osteoarthritis	Knee Replacement Surgery|Osteoarthritis	Parallel Assignment	Interventional	Treatment	Randomized	Efficacy and Safety of FLOSEAL for Hemostasis in Total Knee Arthroplasty	2		NA	0.077	two-sided Wilcoxon rank sum test					NA	All	137	Completed	Phase 4
NCT01410240	4413157	8086233	Change From Baseline at Postoperative Day 3, Week 1, Week 2, and Week 6 in Western Ontario and McMaster Universities (WOMAC) Scores	hemostatics	Standard of Care|FLOSEAL Hemostatic Matrix + Standard of care	Procedure|Drug	osteoarthritis	Knee Replacement Surgery|Osteoarthritis	Parallel Assignment	Interventional	Treatment	Randomized	Efficacy and Safety of FLOSEAL for Hemostasis in Total Knee Arthroplasty	2		NA	0.044	two-sided Wilcoxon rank sum test					NA	All	137	Completed	Phase 4
NCT01410240	4413158	8086233	Change From Baseline at Postoperative Day 3, Week 1, Week 2, and Week 6 in Western Ontario and McMaster Universities (WOMAC) Scores	hemostatics	Standard of Care|FLOSEAL Hemostatic Matrix + Standard of care	Procedure|Drug	osteoarthritis	Knee Replacement Surgery|Osteoarthritis	Parallel Assignment	Interventional	Treatment	Randomized	Efficacy and Safety of FLOSEAL for Hemostasis in Total Knee Arthroplasty	2		NA	0.126	two-sided Wilcoxon rank sum test					NA	All	137	Completed	Phase 4
NCT01410240	4413164	8086233	Change From Baseline at Postoperative Day 3, Week 1, Week 2, and Week 6 in Western Ontario and McMaster Universities (WOMAC) Scores	hemostatics	Standard of Care|FLOSEAL Hemostatic Matrix + Standard of care	Procedure|Drug	osteoarthritis	Knee Replacement Surgery|Osteoarthritis	Parallel Assignment	Interventional	Treatment	Randomized	Efficacy and Safety of FLOSEAL for Hemostasis in Total Knee Arthroplasty	2		NA	0.501	two-sided Wilcoxon rank sum test					NA	All	137	Completed	Phase 4
NCT01410240	4413171	8086233	Change From Baseline at Postoperative Day 3, Week 1, Week 2, and Week 6 in Western Ontario and McMaster Universities (WOMAC) Scores	hemostatics	Standard of Care|FLOSEAL Hemostatic Matrix + Standard of care	Procedure|Drug	osteoarthritis	Knee Replacement Surgery|Osteoarthritis	Parallel Assignment	Interventional	Treatment	Randomized	Efficacy and Safety of FLOSEAL for Hemostasis in Total Knee Arthroplasty	2		NA	0.693	two-sided Wilcoxon rank sum test					NA	All	137	Completed	Phase 4
NCT01410240	4413173	8086233	Change From Baseline at Postoperative Day 3, Week 1, Week 2, and Week 6 in Western Ontario and McMaster Universities (WOMAC) Scores	hemostatics	Standard of Care|FLOSEAL Hemostatic Matrix + Standard of care	Procedure|Drug	osteoarthritis	Knee Replacement Surgery|Osteoarthritis	Parallel Assignment	Interventional	Treatment	Randomized	Efficacy and Safety of FLOSEAL for Hemostasis in Total Knee Arthroplasty	2		NA	0.534	two-sided Wilcoxon rank sum test					NA	All	137	Completed	Phase 4
NCT01410240	4413156	8086233	Change From Baseline at Postoperative Day 3, Week 1, Week 2, and Week 6 in Western Ontario and McMaster Universities (WOMAC) Scores	hemostatics	Standard of Care|FLOSEAL Hemostatic Matrix + Standard of care	Procedure|Drug	osteoarthritis	Knee Replacement Surgery|Osteoarthritis	Parallel Assignment	Interventional	Treatment	Randomized	Efficacy and Safety of FLOSEAL for Hemostasis in Total Knee Arthroplasty	2		NA	0.153	two-sided Wilcoxon rank sum test					NA	All	137	Completed	Phase 4
NCT01410240	4413161	8086233	Change From Baseline at Postoperative Day 3, Week 1, Week 2, and Week 6 in Western Ontario and McMaster Universities (WOMAC) Scores	hemostatics	Standard of Care|FLOSEAL Hemostatic Matrix + Standard of care	Procedure|Drug	osteoarthritis	Knee Replacement Surgery|Osteoarthritis	Parallel Assignment	Interventional	Treatment	Randomized	Efficacy and Safety of FLOSEAL for Hemostasis in Total Knee Arthroplasty	2		NA	0.026	two-sided Wilcoxon rank sum test					NA	All	137	Completed	Phase 4
NCT01410240	4413169	8086233	Change From Baseline at Postoperative Day 3, Week 1, Week 2, and Week 6 in Western Ontario and McMaster Universities (WOMAC) Scores	hemostatics	Standard of Care|FLOSEAL Hemostatic Matrix + Standard of care	Procedure|Drug	osteoarthritis	Knee Replacement Surgery|Osteoarthritis	Parallel Assignment	Interventional	Treatment	Randomized	Efficacy and Safety of FLOSEAL for Hemostasis in Total Knee Arthroplasty	2		NA	0.343	two-sided Wilcoxon rank sum test					NA	All	137	Completed	Phase 4
NCT01410240	4413160	8086233	Change From Baseline at Postoperative Day 3, Week 1, Week 2, and Week 6 in Western Ontario and McMaster Universities (WOMAC) Scores	hemostatics	Standard of Care|FLOSEAL Hemostatic Matrix + Standard of care	Procedure|Drug	osteoarthritis	Knee Replacement Surgery|Osteoarthritis	Parallel Assignment	Interventional	Treatment	Randomized	Efficacy and Safety of FLOSEAL for Hemostasis in Total Knee Arthroplasty	2		NA	0.012	two-sided Wilcoxon rank sum test					NA	All	137	Completed	Phase 4
NCT01410240	4413168	8086233	Change From Baseline at Postoperative Day 3, Week 1, Week 2, and Week 6 in Western Ontario and McMaster Universities (WOMAC) Scores	hemostatics	Standard of Care|FLOSEAL Hemostatic Matrix + Standard of care	Procedure|Drug	osteoarthritis	Knee Replacement Surgery|Osteoarthritis	Parallel Assignment	Interventional	Treatment	Randomized	Efficacy and Safety of FLOSEAL for Hemostasis in Total Knee Arthroplasty	2		NA	0.978	two-sided Wilcoxon rank sum test					NA	All	137	Completed	Phase 4
NCT01410240	4413170	8086233	Change From Baseline at Postoperative Day 3, Week 1, Week 2, and Week 6 in Western Ontario and McMaster Universities (WOMAC) Scores	hemostatics	Standard of Care|FLOSEAL Hemostatic Matrix + Standard of care	Procedure|Drug	osteoarthritis	Knee Replacement Surgery|Osteoarthritis	Parallel Assignment	Interventional	Treatment	Randomized	Efficacy and Safety of FLOSEAL for Hemostasis in Total Knee Arthroplasty	2		NA	0.343	two-sided Wilcoxon rank sum test					NA	All	137	Completed	Phase 4
NCT01410240	4413163	8086233	Change From Baseline at Postoperative Day 3, Week 1, Week 2, and Week 6 in Western Ontario and McMaster Universities (WOMAC) Scores	hemostatics	Standard of Care|FLOSEAL Hemostatic Matrix + Standard of care	Procedure|Drug	osteoarthritis	Knee Replacement Surgery|Osteoarthritis	Parallel Assignment	Interventional	Treatment	Randomized	Efficacy and Safety of FLOSEAL for Hemostasis in Total Knee Arthroplasty	2		NA	0.171	two-sided Wilcoxon rank sum test					NA	All	137	Completed	Phase 4
NCT01410240	4413154	8086233	Change From Baseline at Postoperative Day 3, Week 1, Week 2, and Week 6 in Western Ontario and McMaster Universities (WOMAC) Scores	hemostatics	Standard of Care|FLOSEAL Hemostatic Matrix + Standard of care	Procedure|Drug	osteoarthritis	Knee Replacement Surgery|Osteoarthritis	Parallel Assignment	Interventional	Treatment	Randomized	Efficacy and Safety of FLOSEAL for Hemostasis in Total Knee Arthroplasty	2		NA	0.134	two-sided Wilcoxon rank sum test					NA	All	137	Completed	Phase 4
NCT01410240	4413155	8086233	Change From Baseline at Postoperative Day 3, Week 1, Week 2, and Week 6 in Western Ontario and McMaster Universities (WOMAC) Scores	hemostatics	Standard of Care|FLOSEAL Hemostatic Matrix + Standard of care	Procedure|Drug	osteoarthritis	Knee Replacement Surgery|Osteoarthritis	Parallel Assignment	Interventional	Treatment	Randomized	Efficacy and Safety of FLOSEAL for Hemostasis in Total Knee Arthroplasty	2		NA	0.134	two-sided Wilcoxon rank sum test					NA	All	137	Completed	Phase 4
NCT01410240	4413165	8086233	Change From Baseline at Postoperative Day 3, Week 1, Week 2, and Week 6 in Western Ontario and McMaster Universities (WOMAC) Scores	hemostatics	Standard of Care|FLOSEAL Hemostatic Matrix + Standard of care	Procedure|Drug	osteoarthritis	Knee Replacement Surgery|Osteoarthritis	Parallel Assignment	Interventional	Treatment	Randomized	Efficacy and Safety of FLOSEAL for Hemostasis in Total Knee Arthroplasty	2		NA	0.501	two-sided Wilcoxon rank sum test					NA	All	137	Completed	Phase 4
NCT01410240	4413166	8086233	Change From Baseline at Postoperative Day 3, Week 1, Week 2, and Week 6 in Western Ontario and McMaster Universities (WOMAC) Scores	hemostatics	Standard of Care|FLOSEAL Hemostatic Matrix + Standard of care	Procedure|Drug	osteoarthritis	Knee Replacement Surgery|Osteoarthritis	Parallel Assignment	Interventional	Treatment	Randomized	Efficacy and Safety of FLOSEAL for Hemostasis in Total Knee Arthroplasty	2		NA	0.594	two-sided Wilcoxon rank sum test					NA	All	137	Completed	Phase 4
NCT01410240	4413174	8086235	Change From Baseline in Visual Analogue Scale (VAS) Pain Scores at Postoperative Week 6	hemostatics	Standard of Care|FLOSEAL Hemostatic Matrix + Standard of care	Procedure|Drug	osteoarthritis	Knee Replacement Surgery|Osteoarthritis	Parallel Assignment	Interventional	Treatment	Randomized	Efficacy and Safety of FLOSEAL for Hemostasis in Total Knee Arthroplasty	2		NA	0.016	two-sided Wilcoxon rank sum test					NA	All	137	Completed	Phase 4
NCT01410240	4413175	8086236	Change From Baseline in Visual Analogue Scale (VAS) Pain Scores at Postoperative Week 2	hemostatics	Standard of Care|FLOSEAL Hemostatic Matrix + Standard of care	Procedure|Drug	osteoarthritis	Knee Replacement Surgery|Osteoarthritis	Parallel Assignment	Interventional	Treatment	Randomized	Efficacy and Safety of FLOSEAL for Hemostasis in Total Knee Arthroplasty	2		NA	0.161	two-sided Wilcoxon rank sum test					NA	All	137	Completed	Phase 4
NCT01410240	4413176	8086237	Change From Baseline in Visual Analogue Scale (VAS) Pain Scores at Postoperative Week 1	hemostatics	Standard of Care|FLOSEAL Hemostatic Matrix + Standard of care	Procedure|Drug	osteoarthritis	Knee Replacement Surgery|Osteoarthritis	Parallel Assignment	Interventional	Treatment	Randomized	Efficacy and Safety of FLOSEAL for Hemostasis in Total Knee Arthroplasty	2		NA	0.421	two-sided Wilcoxon rank sum test					NA	All	137	Completed	Phase 4
NCT01410240	4413177	8086238	Change From Baseline in Visual Analogue Scale (VAS) Pain Scores at Postoperative Day 3	hemostatics	Standard of Care|FLOSEAL Hemostatic Matrix + Standard of care	Procedure|Drug	osteoarthritis	Knee Replacement Surgery|Osteoarthritis	Parallel Assignment	Interventional	Treatment	Randomized	Efficacy and Safety of FLOSEAL for Hemostasis in Total Knee Arthroplasty	2		NA	0.058	two-sided Wilcoxon rank sum test					NA	All	137	Completed	Phase 4
NCT01410240	4413178	8086241	Total Drain Output at Day 1 Post-operatively	hemostatics	Standard of Care|FLOSEAL Hemostatic Matrix + Standard of care	Procedure|Drug	osteoarthritis	Knee Replacement Surgery|Osteoarthritis	Parallel Assignment	Interventional	Treatment	Randomized	Efficacy and Safety of FLOSEAL for Hemostasis in Total Knee Arthroplasty	2		NA	0.063	two-sided Wilcoxon rank sum test					NA	All	137	Completed	Phase 4
NCT01410240	4413179	8086242	Transfusion Requirements - Packed Red Blood Cells	hemostatics	Standard of Care|FLOSEAL Hemostatic Matrix + Standard of care	Procedure|Drug	osteoarthritis	Knee Replacement Surgery|Osteoarthritis	Parallel Assignment	Interventional	Treatment	Randomized	Efficacy and Safety of FLOSEAL for Hemostasis in Total Knee Arthroplasty	2		NA	0.314	two-sided Wilcoxon rank sum test					NA	All	137	Completed	Phase 4
NCT01410240	4413180	8086245	Total Tourniquet Time	hemostatics	Standard of Care|FLOSEAL Hemostatic Matrix + Standard of care	Procedure|Drug	osteoarthritis	Knee Replacement Surgery|Osteoarthritis	Parallel Assignment	Interventional	Treatment	Randomized	Efficacy and Safety of FLOSEAL for Hemostasis in Total Knee Arthroplasty	2		NA	0.734	two-sided Wilcoxon rank sum test					NA	All	137	Completed	Phase 4
NCT01410240	4413181	8086246	Change From Baseline in Hematocrit (Hct) at Postoperative Day 3	hemostatics	Standard of Care|FLOSEAL Hemostatic Matrix + Standard of care	Procedure|Drug	osteoarthritis	Knee Replacement Surgery|Osteoarthritis	Parallel Assignment	Interventional	Treatment	Randomized	Efficacy and Safety of FLOSEAL for Hemostasis in Total Knee Arthroplasty	2		NA	0.533	one-sided Wilcoxon rank sum test					NA	All	137	Completed	Phase 4
NCT01410240	4413182	8086247	Change From Baseline in Hematocrit (Hct) at Postoperative Day 2	hemostatics	Standard of Care|FLOSEAL Hemostatic Matrix + Standard of care	Procedure|Drug	osteoarthritis	Knee Replacement Surgery|Osteoarthritis	Parallel Assignment	Interventional	Treatment	Randomized	Efficacy and Safety of FLOSEAL for Hemostasis in Total Knee Arthroplasty	2		NA	0.356	one-sided Wilcoxon rank sum test					NA	All	137	Completed	Phase 4
NCT01410240	4413183	8086248	Change From Baseline in Hematocrit (Hct) at Postoperative Day 1	hemostatics	Standard of Care|FLOSEAL Hemostatic Matrix + Standard of care	Procedure|Drug	osteoarthritis	Knee Replacement Surgery|Osteoarthritis	Parallel Assignment	Interventional	Treatment	Randomized	Efficacy and Safety of FLOSEAL for Hemostasis in Total Knee Arthroplasty	2		NA	0.561	one-sided Wilcoxon rank sum test					NA	All	137	Completed	Phase 4
NCT01410240	4413184	8086249	Change in Hemoglobin (Hgb) Levels at Day 3 Post-operatively	hemostatics	Standard of Care|FLOSEAL Hemostatic Matrix + Standard of care	Procedure|Drug	osteoarthritis	Knee Replacement Surgery|Osteoarthritis	Parallel Assignment	Interventional	Treatment	Randomized	Efficacy and Safety of FLOSEAL for Hemostasis in Total Knee Arthroplasty	2		NA	0.527	one-sided, two-sample t-test					NA	All	137	Completed	Phase 4
NCT01410240	4413185	8086250	Change in Hemoglobin (Hgb) Levels at Day 1 Post-operatively	hemostatics	Standard of Care|FLOSEAL Hemostatic Matrix + Standard of care	Procedure|Drug	osteoarthritis	Knee Replacement Surgery|Osteoarthritis	Parallel Assignment	Interventional	Treatment	Randomized	Efficacy and Safety of FLOSEAL for Hemostasis in Total Knee Arthroplasty	2		NA	0.708	one-sided, two-sample t-test					NA	All	137	Completed	Phase 4
NCT01410240	4413186	8086251	Change in Hemoglobin (Hgb) Level at Day 2 Post-operatively	hemostatics	Standard of Care|FLOSEAL Hemostatic Matrix + Standard of care	Procedure|Drug	osteoarthritis	Knee Replacement Surgery|Osteoarthritis	Parallel Assignment	Interventional	Treatment	Randomized	Efficacy and Safety of FLOSEAL for Hemostasis in Total Knee Arthroplasty	2		NA	0.453	one-sided, two-sample t-test					NA	All	137	Completed	Phase 4
NCT01410357	4413098	8086183	Comparison of PMHSMS (Perceived Mental Health Self-Management Scale) Score Between TTIM and TAU at 60 Weeks	NA	Targeted Training in Illness Management (TTIM)	Behavioral	bipolar disorder|mental disorders|psychotic disorders|disease|schizophrenia|diabetes mellitus	Bipolar Disorder|Depression|Diabetes Mellitus|Psychotic Disorders|Schizophrenia	Parallel Assignment	Interventional	Supportive Care	Randomized	Improving Outcomes for Individuals With Serious Mental Illness and Diabetes	2		NA	0.227	Mixed Models Analysis					NA	All	200	Completed	N/A
NCT01410357	4413099	8086184	Comparison of PDSMS (Perceived Diabetes Self Management Scale)Score Between TTIM and TAU at 60 Weeks	NA	Targeted Training in Illness Management (TTIM)	Behavioral	bipolar disorder|mental disorders|psychotic disorders|disease|schizophrenia|diabetes mellitus	Bipolar Disorder|Depression|Diabetes Mellitus|Psychotic Disorders|Schizophrenia	Parallel Assignment	Interventional	Supportive Care	Randomized	Improving Outcomes for Individuals With Serious Mental Illness and Diabetes	2		NA	0.014	Mixed Models Analysis					NA	All	200	Completed	N/A
NCT01410357	4413100	8086185	Comparison of MSPSS (Multidimensional Scale of Perceived Social Support) Score Between TTIM and TAU at 60 Weeks	NA	Targeted Training in Illness Management (TTIM)	Behavioral	bipolar disorder|mental disorders|psychotic disorders|disease|schizophrenia|diabetes mellitus	Bipolar Disorder|Depression|Diabetes Mellitus|Psychotic Disorders|Schizophrenia	Parallel Assignment	Interventional	Supportive Care	Randomized	Improving Outcomes for Individuals With Serious Mental Illness and Diabetes	2		NA	0.878	Mixed Models Analysis					NA	All	200	Completed	N/A
NCT01410357	4413101	8086186	Comparison of Diabetes Knowledge Score Between TTIM and TAU at 60 Weeks	NA	Targeted Training in Illness Management (TTIM)	Behavioral	bipolar disorder|mental disorders|psychotic disorders|disease|schizophrenia|diabetes mellitus	Bipolar Disorder|Depression|Diabetes Mellitus|Psychotic Disorders|Schizophrenia	Parallel Assignment	Interventional	Supportive Care	Randomized	Improving Outcomes for Individuals With Serious Mental Illness and Diabetes	2		NA	0.001	Mixed Models Analysis					NA	All	200	Completed	N/A
NCT01410357	4413102	8086187	Comparison of Utilization (Mental Hospital) Score Between TTIM and TAU at 60 Weeks	NA	Targeted Training in Illness Management (TTIM)	Behavioral	bipolar disorder|mental disorders|psychotic disorders|disease|schizophrenia|diabetes mellitus	Bipolar Disorder|Depression|Diabetes Mellitus|Psychotic Disorders|Schizophrenia	Parallel Assignment	Interventional	Supportive Care	Randomized	Improving Outcomes for Individuals With Serious Mental Illness and Diabetes	2		NA	0.156	Mixed Models Analysis					NA	All	200	Completed	N/A
NCT01410357	4413103	8086188	Comparison of Utilization (Mental Ed) Score Between TTIM and TAU at 60 Weeks	NA	Targeted Training in Illness Management (TTIM)	Behavioral	bipolar disorder|mental disorders|psychotic disorders|disease|schizophrenia|diabetes mellitus	Bipolar Disorder|Depression|Diabetes Mellitus|Psychotic Disorders|Schizophrenia	Parallel Assignment	Interventional	Supportive Care	Randomized	Improving Outcomes for Individuals With Serious Mental Illness and Diabetes	2		NA	0.156	Mixed Models Analysis					NA	All	200	Completed	N/A
NCT01410357	4413104	8086189	Comparison of Utilization (Phys Ed) Score Between TTIM and TAU at 60 Weeks	NA	Targeted Training in Illness Management (TTIM)	Behavioral	bipolar disorder|mental disorders|psychotic disorders|disease|schizophrenia|diabetes mellitus	Bipolar Disorder|Depression|Diabetes Mellitus|Psychotic Disorders|Schizophrenia	Parallel Assignment	Interventional	Supportive Care	Randomized	Improving Outcomes for Individuals With Serious Mental Illness and Diabetes	2		NA	0.758	Mixed Models Analysis					NA	All	200	Completed	N/A
NCT01410357	4413105	8086190	Comparison of ISMI (Stigma Resistance) Score Between TTIM and TAU at 60 Weeks	NA	Targeted Training in Illness Management (TTIM)	Behavioral	bipolar disorder|mental disorders|psychotic disorders|disease|schizophrenia|diabetes mellitus	Bipolar Disorder|Depression|Diabetes Mellitus|Psychotic Disorders|Schizophrenia	Parallel Assignment	Interventional	Supportive Care	Randomized	Improving Outcomes for Individuals With Serious Mental Illness and Diabetes	2		NA	0.573	Mixed Models Analysis					NA	All	200	Completed	N/A
NCT01410357	4413106	8086191	Comparison of ISMI (Social Withdrawal) Score Between TTIM and TAU at 60 Weeks	NA	Targeted Training in Illness Management (TTIM)	Behavioral	bipolar disorder|mental disorders|psychotic disorders|disease|schizophrenia|diabetes mellitus	Bipolar Disorder|Depression|Diabetes Mellitus|Psychotic Disorders|Schizophrenia	Parallel Assignment	Interventional	Supportive Care	Randomized	Improving Outcomes for Individuals With Serious Mental Illness and Diabetes	2		NA	0.51	Mixed Models Analysis					NA	All	200	Completed	N/A
NCT01410357	4413107	8086192	Comparison of ISMI (Discrimination Experience) Between TTIM and TAU at 60 Weeks	NA	Targeted Training in Illness Management (TTIM)	Behavioral	bipolar disorder|mental disorders|psychotic disorders|disease|schizophrenia|diabetes mellitus	Bipolar Disorder|Depression|Diabetes Mellitus|Psychotic Disorders|Schizophrenia	Parallel Assignment	Interventional	Supportive Care	Randomized	Improving Outcomes for Individuals With Serious Mental Illness and Diabetes	2		NA	0.853	Mixed Models Analysis					NA	All	200	Completed	N/A
NCT01410357	4413108	8086193	Comparison of ISMI (Stereotype Endorsement) Score Between TTIM and TAU at 60 Weeks	NA	Targeted Training in Illness Management (TTIM)	Behavioral	bipolar disorder|mental disorders|psychotic disorders|disease|schizophrenia|diabetes mellitus	Bipolar Disorder|Depression|Diabetes Mellitus|Psychotic Disorders|Schizophrenia	Parallel Assignment	Interventional	Supportive Care	Randomized	Improving Outcomes for Individuals With Serious Mental Illness and Diabetes	2		NA	0.853	Mixed Models Analysis					NA	All	200	Completed	N/A
NCT01410357	4413109	8086194	Comparison of ISMI (Internalized Stigma of Mental Illness -Alienation) Between TTIM and TAU at 60 Weeks	NA	Targeted Training in Illness Management (TTIM)	Behavioral	bipolar disorder|mental disorders|psychotic disorders|disease|schizophrenia|diabetes mellitus	Bipolar Disorder|Depression|Diabetes Mellitus|Psychotic Disorders|Schizophrenia	Parallel Assignment	Interventional	Supportive Care	Randomized	Improving Outcomes for Individuals With Serious Mental Illness and Diabetes	2		NA	0.838	Mixed Models Analysis					NA	All	200	Completed	N/A
NCT01410357	4413110	8086195	Comparison of AUDIT (Alcohol Use Disorders Identification Test) Score Between TTIM and TAU (Treatment as Usual) at 60 Weeks	NA	Targeted Training in Illness Management (TTIM)	Behavioral	bipolar disorder|mental disorders|psychotic disorders|disease|schizophrenia|diabetes mellitus	Bipolar Disorder|Depression|Diabetes Mellitus|Psychotic Disorders|Schizophrenia	Parallel Assignment	Interventional	Supportive Care	Randomized	Improving Outcomes for Individuals With Serious Mental Illness and Diabetes	2		NA	0.707	Mixed Models Analysis					NA	All	200	Completed	N/A
NCT01410357	4413111	8086196	Self-rated Diabetes Self-Care Activities (SDSCA) Questionnaire at 60 Weeks	NA	Targeted Training in Illness Management (TTIM)	Behavioral	bipolar disorder|mental disorders|psychotic disorders|disease|schizophrenia|diabetes mellitus	Bipolar Disorder|Depression|Diabetes Mellitus|Psychotic Disorders|Schizophrenia	Parallel Assignment	Interventional	Supportive Care	Randomized	Improving Outcomes for Individuals With Serious Mental Illness and Diabetes	2		NA	0.87	Mixed Models Analysis					NA	All	200	Completed	N/A
NCT01410357	4413112	8086197	Tablets Routine Questionnaire (TRQ) at 60 Weeks	NA	Targeted Training in Illness Management (TTIM)	Behavioral	bipolar disorder|mental disorders|psychotic disorders|disease|schizophrenia|diabetes mellitus	Bipolar Disorder|Depression|Diabetes Mellitus|Psychotic Disorders|Schizophrenia	Parallel Assignment	Interventional	Supportive Care	Randomized	Improving Outcomes for Individuals With Serious Mental Illness and Diabetes	2		NA	0.407	Mixed Models Analysis					NA	All	200	Completed	N/A
NCT01410357	4413113	8086198	SF-36 Health Survey at 60 Weeks; Physical Health Component	NA	Targeted Training in Illness Management (TTIM)	Behavioral	bipolar disorder|mental disorders|psychotic disorders|disease|schizophrenia|diabetes mellitus	Bipolar Disorder|Depression|Diabetes Mellitus|Psychotic Disorders|Schizophrenia	Parallel Assignment	Interventional	Supportive Care	Randomized	Improving Outcomes for Individuals With Serious Mental Illness and Diabetes	2		NA	0.68	Mixed Models Analysis					NA	All	200	Completed	N/A
NCT01410357	4413114	8086199	Body Mass Index (BMI) at 60 Weeks	NA	Targeted Training in Illness Management (TTIM)	Behavioral	bipolar disorder|mental disorders|psychotic disorders|disease|schizophrenia|diabetes mellitus	Bipolar Disorder|Depression|Diabetes Mellitus|Psychotic Disorders|Schizophrenia	Parallel Assignment	Interventional	Supportive Care	Randomized	Improving Outcomes for Individuals With Serious Mental Illness and Diabetes	2		NA	0.175	Mixed Models Analysis					NA	All	200	Completed	N/A
NCT01410357	4413115	8086200	Systolic Blood Pressure at 60 Weeks	NA	Targeted Training in Illness Management (TTIM)	Behavioral	bipolar disorder|mental disorders|psychotic disorders|disease|schizophrenia|diabetes mellitus	Bipolar Disorder|Depression|Diabetes Mellitus|Psychotic Disorders|Schizophrenia	Parallel Assignment	Interventional	Supportive Care	Randomized	Improving Outcomes for Individuals With Serious Mental Illness and Diabetes	2		NA	0.633	Mixed Models Analysis					NA	All	200	Completed	N/A
NCT01410357	4413116	8086201	Glycosylated Hemoglobin (HbA1c) at 60 Weeks	NA	Targeted Training in Illness Management (TTIM)	Behavioral	bipolar disorder|mental disorders|psychotic disorders|disease|schizophrenia|diabetes mellitus	Bipolar Disorder|Depression|Diabetes Mellitus|Psychotic Disorders|Schizophrenia	Parallel Assignment	Interventional	Supportive Care	Randomized	Improving Outcomes for Individuals With Serious Mental Illness and Diabetes	2		NA	0.662	Mixed Models Analysis					NA	All	200	Completed	N/A
NCT01410357	4413117	8086202	SF-36 (Short-form) Health Survey at 60 Weeks; Mental Health Component	NA	Targeted Training in Illness Management (TTIM)	Behavioral	bipolar disorder|mental disorders|psychotic disorders|disease|schizophrenia|diabetes mellitus	Bipolar Disorder|Depression|Diabetes Mellitus|Psychotic Disorders|Schizophrenia	Parallel Assignment	Interventional	Supportive Care	Randomized	Improving Outcomes for Individuals With Serious Mental Illness and Diabetes	2		NA	0.872	Mixed Models Analysis					NA	All	200	Completed	N/A
NCT01410357	4413118	8086203	Sheehan Disability Scale (SDS) at 60 Weeks	NA	Targeted Training in Illness Management (TTIM)	Behavioral	bipolar disorder|mental disorders|psychotic disorders|disease|schizophrenia|diabetes mellitus	Bipolar Disorder|Depression|Diabetes Mellitus|Psychotic Disorders|Schizophrenia	Parallel Assignment	Interventional	Supportive Care	Randomized	Improving Outcomes for Individuals With Serious Mental Illness and Diabetes	2		NA	0.086	Mixed Models Analysis					NA	All	200	Completed	N/A
NCT01410357	4413119	8086204	Global Assessment of Functioning (GAF) at 60 Weeks	NA	Targeted Training in Illness Management (TTIM)	Behavioral	bipolar disorder|mental disorders|psychotic disorders|disease|schizophrenia|diabetes mellitus	Bipolar Disorder|Depression|Diabetes Mellitus|Psychotic Disorders|Schizophrenia	Parallel Assignment	Interventional	Supportive Care	Randomized	Improving Outcomes for Individuals With Serious Mental Illness and Diabetes	2		NA	0.003	Mixed Models Analysis					NA	All	200	Completed	N/A
NCT01410357	4413120	8086205	Clinical Global Impression (CGI) at 60 Weeks	NA	Targeted Training in Illness Management (TTIM)	Behavioral	bipolar disorder|mental disorders|psychotic disorders|disease|schizophrenia|diabetes mellitus	Bipolar Disorder|Depression|Diabetes Mellitus|Psychotic Disorders|Schizophrenia	Parallel Assignment	Interventional	Supportive Care	Randomized	Improving Outcomes for Individuals With Serious Mental Illness and Diabetes	2		NA	0.001	Mixed Models Analysis					NA	All	200	Completed	N/A
NCT01410357	4413121	8086206	Montgomery Asberg Depression Rating Scale (MADRS) at 60 Weeks	NA	Targeted Training in Illness Management (TTIM)	Behavioral	bipolar disorder|mental disorders|psychotic disorders|disease|schizophrenia|diabetes mellitus	Bipolar Disorder|Depression|Diabetes Mellitus|Psychotic Disorders|Schizophrenia	Parallel Assignment	Interventional	Supportive Care	Randomized	Improving Outcomes for Individuals With Serious Mental Illness and Diabetes	2		NA	0.016	Mixed Models Analysis					NA	All	200	Completed	N/A
NCT01410357	4413122	8086207	Brief Psychiatric Rating Scale (BPRS) at 60 Weeks	NA	Targeted Training in Illness Management (TTIM)	Behavioral	bipolar disorder|mental disorders|psychotic disorders|disease|schizophrenia|diabetes mellitus	Bipolar Disorder|Depression|Diabetes Mellitus|Psychotic Disorders|Schizophrenia	Parallel Assignment	Interventional	Supportive Care	Randomized	Improving Outcomes for Individuals With Serious Mental Illness and Diabetes	2		NA	0.785	Mixed Models Analysis					NA	All	200	Completed	N/A
NCT01410448	4413097	8086173	Percentage of Participants Without Wound Healing Complications - Worst-case Scenario	mycophenolic acid|everolimus|cyclosporine|cyclosporins	Everolimus|Mycophenolate sodium|Cyclosporine|Steroids	Drug|Drug|Drug|Drug	NA	Kidney Transplantation	Parallel Assignment	Interventional	Prevention	Randomized	Everolimus in de Novo Kidney Transplant Recipients	2		NA	0.0921	Regression, Logistic					NA	All	383	Completed	Phase 3
NCT01411241	4413092	8086086	Percentage of Participants With Seroprotection or Booster Response After a Booster Injection (Inj.) of Diphtheria, Tetanus, Acellular Pertussis(DTaP)-Inactivated Polio Virus (IPV)//Hib (Pentaxim™) Administered Concomitantly With CYD Dengue Vaccine	vaccines|heptavalent pneumococcal conjugate vaccine	Live, attenuated, recombinant dengue serotype 1, 2, 3, and 4 virus|DTaP IPV//Hib vaccine|Placebo|Measles, mumps, and rubella vaccine|Pneumococcal vaccine|Live, attenuated, recombinant dengue serotype 1, 2, 3, and 4 virus|DTaP IPV//Hib vaccine|Placebo|Measles, mumps, and rubella vaccine|Pneumococcal vaccine	Biological|Biological|Biological|Biological|Biological|Biological|Biological|Biological|Biological|Biological	severe dengue|hemorrhagic fevers, viral|dengue	Dengue|Dengue Hemorrhagic Fever	Parallel Assignment	Interventional	Prevention	Randomized	Study of a Booster Injection of Pentaxim™ Vaccine Administered With Dengue Vaccine in Healthy Toddlers	2	Difference in percentage	0	NA		-1.48	1.4	95		NA	All	720	Completed	Phase 3
NCT01411241	4413090	8086086	Percentage of Participants With Seroprotection or Booster Response After a Booster Injection (Inj.) of Diphtheria, Tetanus, Acellular Pertussis(DTaP)-Inactivated Polio Virus (IPV)//Hib (Pentaxim™) Administered Concomitantly With CYD Dengue Vaccine	vaccines|heptavalent pneumococcal conjugate vaccine	Live, attenuated, recombinant dengue serotype 1, 2, 3, and 4 virus|DTaP IPV//Hib vaccine|Placebo|Measles, mumps, and rubella vaccine|Pneumococcal vaccine|Live, attenuated, recombinant dengue serotype 1, 2, 3, and 4 virus|DTaP IPV//Hib vaccine|Placebo|Measles, mumps, and rubella vaccine|Pneumococcal vaccine	Biological|Biological|Biological|Biological|Biological|Biological|Biological|Biological|Biological|Biological	severe dengue|hemorrhagic fevers, viral|dengue	Dengue|Dengue Hemorrhagic Fever	Parallel Assignment	Interventional	Prevention	Randomized	Study of a Booster Injection of Pentaxim™ Vaccine Administered With Dengue Vaccine in Healthy Toddlers	2	Difference in percentage	0	NA		-1.48	1.4	95		NA	All	720	Completed	Phase 3
NCT01411241	4413088	8086086	Percentage of Participants With Seroprotection or Booster Response After a Booster Injection (Inj.) of Diphtheria, Tetanus, Acellular Pertussis(DTaP)-Inactivated Polio Virus (IPV)//Hib (Pentaxim™) Administered Concomitantly With CYD Dengue Vaccine	vaccines|heptavalent pneumococcal conjugate vaccine	Live, attenuated, recombinant dengue serotype 1, 2, 3, and 4 virus|DTaP IPV//Hib vaccine|Placebo|Measles, mumps, and rubella vaccine|Pneumococcal vaccine|Live, attenuated, recombinant dengue serotype 1, 2, 3, and 4 virus|DTaP IPV//Hib vaccine|Placebo|Measles, mumps, and rubella vaccine|Pneumococcal vaccine	Biological|Biological|Biological|Biological|Biological|Biological|Biological|Biological|Biological|Biological	severe dengue|hemorrhagic fevers, viral|dengue	Dengue|Dengue Hemorrhagic Fever	Parallel Assignment	Interventional	Prevention	Randomized	Study of a Booster Injection of Pentaxim™ Vaccine Administered With Dengue Vaccine in Healthy Toddlers	2	Difference in percentage	-0.36	NA		-4.87	4.06	95		NA	All	720	Completed	Phase 3
NCT01411241	4413095	8086086	Percentage of Participants With Seroprotection or Booster Response After a Booster Injection (Inj.) of Diphtheria, Tetanus, Acellular Pertussis(DTaP)-Inactivated Polio Virus (IPV)//Hib (Pentaxim™) Administered Concomitantly With CYD Dengue Vaccine	vaccines|heptavalent pneumococcal conjugate vaccine	Live, attenuated, recombinant dengue serotype 1, 2, 3, and 4 virus|DTaP IPV//Hib vaccine|Placebo|Measles, mumps, and rubella vaccine|Pneumococcal vaccine|Live, attenuated, recombinant dengue serotype 1, 2, 3, and 4 virus|DTaP IPV//Hib vaccine|Placebo|Measles, mumps, and rubella vaccine|Pneumococcal vaccine	Biological|Biological|Biological|Biological|Biological|Biological|Biological|Biological|Biological|Biological	severe dengue|hemorrhagic fevers, viral|dengue	Dengue|Dengue Hemorrhagic Fever	Parallel Assignment	Interventional	Prevention	Randomized	Study of a Booster Injection of Pentaxim™ Vaccine Administered With Dengue Vaccine in Healthy Toddlers	2	Difference in percentage	0	NA		-1.48	1.4	95		NA	All	720	Completed	Phase 3
NCT01411241	4413091	8086086	Percentage of Participants With Seroprotection or Booster Response After a Booster Injection (Inj.) of Diphtheria, Tetanus, Acellular Pertussis(DTaP)-Inactivated Polio Virus (IPV)//Hib (Pentaxim™) Administered Concomitantly With CYD Dengue Vaccine	vaccines|heptavalent pneumococcal conjugate vaccine	Live, attenuated, recombinant dengue serotype 1, 2, 3, and 4 virus|DTaP IPV//Hib vaccine|Placebo|Measles, mumps, and rubella vaccine|Pneumococcal vaccine|Live, attenuated, recombinant dengue serotype 1, 2, 3, and 4 virus|DTaP IPV//Hib vaccine|Placebo|Measles, mumps, and rubella vaccine|Pneumococcal vaccine	Biological|Biological|Biological|Biological|Biological|Biological|Biological|Biological|Biological|Biological	severe dengue|hemorrhagic fevers, viral|dengue	Dengue|Dengue Hemorrhagic Fever	Parallel Assignment	Interventional	Prevention	Randomized	Study of a Booster Injection of Pentaxim™ Vaccine Administered With Dengue Vaccine in Healthy Toddlers	2	Difference in percentage	0.37	NA		-1.15	2.09	95		NA	All	720	Completed	Phase 3
NCT01411241	4413089	8086086	Percentage of Participants With Seroprotection or Booster Response After a Booster Injection (Inj.) of Diphtheria, Tetanus, Acellular Pertussis(DTaP)-Inactivated Polio Virus (IPV)//Hib (Pentaxim™) Administered Concomitantly With CYD Dengue Vaccine	vaccines|heptavalent pneumococcal conjugate vaccine	Live, attenuated, recombinant dengue serotype 1, 2, 3, and 4 virus|DTaP IPV//Hib vaccine|Placebo|Measles, mumps, and rubella vaccine|Pneumococcal vaccine|Live, attenuated, recombinant dengue serotype 1, 2, 3, and 4 virus|DTaP IPV//Hib vaccine|Placebo|Measles, mumps, and rubella vaccine|Pneumococcal vaccine	Biological|Biological|Biological|Biological|Biological|Biological|Biological|Biological|Biological|Biological	severe dengue|hemorrhagic fevers, viral|dengue	Dengue|Dengue Hemorrhagic Fever	Parallel Assignment	Interventional	Prevention	Randomized	Study of a Booster Injection of Pentaxim™ Vaccine Administered With Dengue Vaccine in Healthy Toddlers	2	Difference in percentage	-0.56	NA		-3.93	2.69	95		NA	All	720	Completed	Phase 3
NCT01411241	4413093	8086086	Percentage of Participants With Seroprotection or Booster Response After a Booster Injection (Inj.) of Diphtheria, Tetanus, Acellular Pertussis(DTaP)-Inactivated Polio Virus (IPV)//Hib (Pentaxim™) Administered Concomitantly With CYD Dengue Vaccine	vaccines|heptavalent pneumococcal conjugate vaccine	Live, attenuated, recombinant dengue serotype 1, 2, 3, and 4 virus|DTaP IPV//Hib vaccine|Placebo|Measles, mumps, and rubella vaccine|Pneumococcal vaccine|Live, attenuated, recombinant dengue serotype 1, 2, 3, and 4 virus|DTaP IPV//Hib vaccine|Placebo|Measles, mumps, and rubella vaccine|Pneumococcal vaccine	Biological|Biological|Biological|Biological|Biological|Biological|Biological|Biological|Biological|Biological	severe dengue|hemorrhagic fevers, viral|dengue	Dengue|Dengue Hemorrhagic Fever	Parallel Assignment	Interventional	Prevention	Randomized	Study of a Booster Injection of Pentaxim™ Vaccine Administered With Dengue Vaccine in Healthy Toddlers	2	Difference in percentage	0.37	NA		-1.14	2.08	95		NA	All	720	Completed	Phase 3
NCT01411241	4413094	8086086	Percentage of Participants With Seroprotection or Booster Response After a Booster Injection (Inj.) of Diphtheria, Tetanus, Acellular Pertussis(DTaP)-Inactivated Polio Virus (IPV)//Hib (Pentaxim™) Administered Concomitantly With CYD Dengue Vaccine	vaccines|heptavalent pneumococcal conjugate vaccine	Live, attenuated, recombinant dengue serotype 1, 2, 3, and 4 virus|DTaP IPV//Hib vaccine|Placebo|Measles, mumps, and rubella vaccine|Pneumococcal vaccine|Live, attenuated, recombinant dengue serotype 1, 2, 3, and 4 virus|DTaP IPV//Hib vaccine|Placebo|Measles, mumps, and rubella vaccine|Pneumococcal vaccine	Biological|Biological|Biological|Biological|Biological|Biological|Biological|Biological|Biological|Biological	severe dengue|hemorrhagic fevers, viral|dengue	Dengue|Dengue Hemorrhagic Fever	Parallel Assignment	Interventional	Prevention	Randomized	Study of a Booster Injection of Pentaxim™ Vaccine Administered With Dengue Vaccine in Healthy Toddlers	2	Difference in percentage	0.37	NA		-1.14	2.07	95		NA	All	720	Completed	Phase 3
NCT01411501	4413082	8086052	Change From Baseline in Difficulty Degree of Defecation at the 8th Week	mosapride|sodium citrate|citric acid	acupuncture|mosapride citrate	Other|Drug	constipation	Constipation	Parallel Assignment	Interventional	Treatment	Randomized	Efficacy and Safety of Acupuncture for Functional Constipation	4		NA	0.035	Kruskal-Wallis					NA	All	684	Completed	Phase 3
NCT01411501	4413083	8086053	Change From Baseline in the Bristol Stool Scale at the 8th Week	mosapride|sodium citrate|citric acid	acupuncture|mosapride citrate	Other|Drug	constipation	Constipation	Parallel Assignment	Interventional	Treatment	Randomized	Efficacy and Safety of Acupuncture for Functional Constipation	4		NA	0.198	ANCOVA					NA	All	684	Completed	Phase 3
NCT01411501	4413084	8086054	Changes of the SBMs From Baseline at Week 8	mosapride|sodium citrate|citric acid	acupuncture|mosapride citrate	Other|Drug	constipation	Constipation	Parallel Assignment	Interventional	Treatment	Randomized	Efficacy and Safety of Acupuncture for Functional Constipation	4		NA	0.005	ANCOVA					NA	All	684	Completed	Phase 3
NCT01411501	4413085	8086055	Change From Baseline in Difficulty Degree of Defecation at the 4th Week	mosapride|sodium citrate|citric acid	acupuncture|mosapride citrate	Other|Drug	constipation	Constipation	Parallel Assignment	Interventional	Treatment	Randomized	Efficacy and Safety of Acupuncture for Functional Constipation	4		NA	0.841	Kruskal-Wallis					NA	All	684	Completed	Phase 3
NCT01411501	4413086	8086056	Change From Baseline in the Bristol Stool Scale at the 4th Week	mosapride|sodium citrate|citric acid	acupuncture|mosapride citrate	Other|Drug	constipation	Constipation	Parallel Assignment	Interventional	Treatment	Randomized	Efficacy and Safety of Acupuncture for Functional Constipation	4		NA	0.968	ANCOVA					NA	All	684	Completed	Phase 3
NCT01411501	4413087	8086057	Change of the SBMs From Baseline at Week 4	mosapride|sodium citrate|citric acid	acupuncture|mosapride citrate	Other|Drug	constipation	Constipation	Parallel Assignment	Interventional	Treatment	Randomized	Efficacy and Safety of Acupuncture for Functional Constipation	4		NA	0.352	ANCOVA					NA	All	684	Completed	Phase 3
NCT01411774	4413081	8086043	Clinical Global Impression-Severity	cycloserine	Cognitive-behavioral therapy|d-cycloserine|Pill placebo	Behavioral|Drug|Drug	compulsive personality disorder|obsessive-compulsive disorder	Obsessive-compulsive Disorder	Parallel Assignment	Interventional	Treatment	Randomized	D-cycloserine Augmentation of Cognitive Behavioral Therapy (CBT) for Pediatric Obsessive-compulsive Disorder (OCD)	2		NA	0.95	Mixed Models Analysis					NA	All	NA	Completed	Phase 3
NCT01411852	4413063	8086021	In-hospital Mortality	NA	0.9% Sodium Chloride 250 mL bolus|0.9% Sodium Chloride 2000 mL bolus	Drug|Drug	shock|wounds and injuries|shock, hemorrhagic|wounds, penetrating	Blunt Trauma|Hemorrhagic Shock|Penetrating Wound	Parallel Assignment	Interventional	Treatment	Randomized	Field Trial of Hypotensive Versus Standard Resuscitation for Hemorrhagic Shock After Trauma	2	Odds Ratio (OR)	0.62	NA		0.22	1.77	95		NA	All	192	Completed	Phase 2
NCT01411852	4413064	8086022	Penetrating Trauma 24 Hour Mortality	NA	0.9% Sodium Chloride 250 mL bolus|0.9% Sodium Chloride 2000 mL bolus	Drug|Drug	shock|wounds and injuries|shock, hemorrhagic|wounds, penetrating	Blunt Trauma|Hemorrhagic Shock|Penetrating Wound	Parallel Assignment	Interventional	Treatment	Randomized	Field Trial of Hypotensive Versus Standard Resuscitation for Hemorrhagic Shock After Trauma	2	Odds Ratio (OR)	1.92	NA		0.19	19.11	95		NA	All	192	Completed	Phase 2
NCT01411852	4413065	8086023	Blunt Trauma 24 Hour Mortality	NA	0.9% Sodium Chloride 250 mL bolus|0.9% Sodium Chloride 2000 mL bolus	Drug|Drug	shock|wounds and injuries|shock, hemorrhagic|wounds, penetrating	Blunt Trauma|Hemorrhagic Shock|Penetrating Wound	Parallel Assignment	Interventional	Treatment	Randomized	Field Trial of Hypotensive Versus Standard Resuscitation for Hemorrhagic Shock After Trauma	2	Odds Ratio (OR)	0.17	NA		0.03	0.92	95		NA	All	192	Completed	Phase 2
NCT01411852	4413066	8086024	Days Alive Out of the Hospital Through Day 28	NA	0.9% Sodium Chloride 250 mL bolus|0.9% Sodium Chloride 2000 mL bolus	Drug|Drug	shock|wounds and injuries|shock, hemorrhagic|wounds, penetrating	Blunt Trauma|Hemorrhagic Shock|Penetrating Wound	Parallel Assignment	Interventional	Treatment	Randomized	Field Trial of Hypotensive Versus Standard Resuscitation for Hemorrhagic Shock After Trauma	2	Mean Difference (Final Values)	0.1	NA		-2.9	3.1	95		NA	All	192	Completed	Phase 2
NCT01411852	4413067	8086025	Days Alive Out of the Intensive Care Unit (ICU) Through Day 28	NA	0.9% Sodium Chloride 250 mL bolus|0.9% Sodium Chloride 2000 mL bolus	Drug|Drug	shock|wounds and injuries|shock, hemorrhagic|wounds, penetrating	Blunt Trauma|Hemorrhagic Shock|Penetrating Wound	Parallel Assignment	Interventional	Treatment	Randomized	Field Trial of Hypotensive Versus Standard Resuscitation for Hemorrhagic Shock After Trauma	2	Mean Difference (Final Values)	-0.6	NA		-3.6	2.4	95		NA	All	192	Completed	Phase 2
NCT01411852	4413068	8086026	Ventilator Free Days Through Day 28	NA	0.9% Sodium Chloride 250 mL bolus|0.9% Sodium Chloride 2000 mL bolus	Drug|Drug	shock|wounds and injuries|shock, hemorrhagic|wounds, penetrating	Blunt Trauma|Hemorrhagic Shock|Penetrating Wound	Parallel Assignment	Interventional	Treatment	Randomized	Field Trial of Hypotensive Versus Standard Resuscitation for Hemorrhagic Shock After Trauma	2	Mean Difference (Final Values)	-0.9	NA		-3.8	2.1	95		NA	All	192	Completed	Phase 2
NCT01411852	4413069	8086027	Acute Renal Failure Classification Score of "Failure" Without Glomerular Filtration Rate (GFR)	NA	0.9% Sodium Chloride 250 mL bolus|0.9% Sodium Chloride 2000 mL bolus	Drug|Drug	shock|wounds and injuries|shock, hemorrhagic|wounds, penetrating	Blunt Trauma|Hemorrhagic Shock|Penetrating Wound	Parallel Assignment	Interventional	Treatment	Randomized	Field Trial of Hypotensive Versus Standard Resuscitation for Hemorrhagic Shock After Trauma	2	percent difference	-4.4	NA		-16.6	7.8	95		NA	All	192	Completed	Phase 2
NCT01411852	4413070	8086028	Acute Renal Failure Classification Score of "Injury" Without Glomerular Filtration Rate (GFR)	NA	0.9% Sodium Chloride 250 mL bolus|0.9% Sodium Chloride 2000 mL bolus	Drug|Drug	shock|wounds and injuries|shock, hemorrhagic|wounds, penetrating	Blunt Trauma|Hemorrhagic Shock|Penetrating Wound	Parallel Assignment	Interventional	Treatment	Randomized	Field Trial of Hypotensive Versus Standard Resuscitation for Hemorrhagic Shock After Trauma	2	percent difference	-10.4	NA		-29.6	8.8	95		NA	All	192	Completed	Phase 2
NCT01411852	4413071	8086029	Acute Renal Failure Classification Score of "Risk" Without Glomerular Filtration Rate (GFR)	NA	0.9% Sodium Chloride 250 mL bolus|0.9% Sodium Chloride 2000 mL bolus	Drug|Drug	shock|wounds and injuries|shock, hemorrhagic|wounds, penetrating	Blunt Trauma|Hemorrhagic Shock|Penetrating Wound	Parallel Assignment	Interventional	Treatment	Randomized	Field Trial of Hypotensive Versus Standard Resuscitation for Hemorrhagic Shock After Trauma	2	percent difference	-18.9	NA		-39.2	1.4	95		NA	All	192	Completed	Phase 2
NCT01411852	4413072	8086030	Hemorrhage Control Procedure Within 2 Hours of ED Arrival	NA	0.9% Sodium Chloride 250 mL bolus|0.9% Sodium Chloride 2000 mL bolus	Drug|Drug	shock|wounds and injuries|shock, hemorrhagic|wounds, penetrating	Blunt Trauma|Hemorrhagic Shock|Penetrating Wound	Parallel Assignment	Interventional	Treatment	Randomized	Field Trial of Hypotensive Versus Standard Resuscitation for Hemorrhagic Shock After Trauma	2	percent difference	-10.2	NA		-22.4	2	95		NA	All	192	Completed	Phase 2
NCT01411852	4413073	8086031	International Normalized Ratio (INR) on Admission to the Emergency Department	NA	0.9% Sodium Chloride 250 mL bolus|0.9% Sodium Chloride 2000 mL bolus	Drug|Drug	shock|wounds and injuries|shock, hemorrhagic|wounds, penetrating	Blunt Trauma|Hemorrhagic Shock|Penetrating Wound	Parallel Assignment	Interventional	Treatment	Randomized	Field Trial of Hypotensive Versus Standard Resuscitation for Hemorrhagic Shock After Trauma	2	Mean Difference (Final Values)	0.02	NA		-0.06	0.1	95		NA	All	192	Completed	Phase 2
NCT01411852	4413074	8086032	Platelet Value on Admission	NA	0.9% Sodium Chloride 250 mL bolus|0.9% Sodium Chloride 2000 mL bolus	Drug|Drug	shock|wounds and injuries|shock, hemorrhagic|wounds, penetrating	Blunt Trauma|Hemorrhagic Shock|Penetrating Wound	Parallel Assignment	Interventional	Treatment	Randomized	Field Trial of Hypotensive Versus Standard Resuscitation for Hemorrhagic Shock After Trauma	2	Mean Difference (Final Values)	-20.4	NA		-42.5	1.6	95		NA	All	192	Completed	Phase 2
NCT01411852	4413075	8086033	Hemoglobin on Admission to the Emergency Department	NA	0.9% Sodium Chloride 250 mL bolus|0.9% Sodium Chloride 2000 mL bolus	Drug|Drug	shock|wounds and injuries|shock, hemorrhagic|wounds, penetrating	Blunt Trauma|Hemorrhagic Shock|Penetrating Wound	Parallel Assignment	Interventional	Treatment	Randomized	Field Trial of Hypotensive Versus Standard Resuscitation for Hemorrhagic Shock After Trauma	2	Mean Difference (Final Values)	0.4	NA		-0.3	1	95		NA	All	192	Completed	Phase 2
NCT01411852	4413076	8086034	Base Deficit on Admission to the Emergency Department (ED)	NA	0.9% Sodium Chloride 250 mL bolus|0.9% Sodium Chloride 2000 mL bolus	Drug|Drug	shock|wounds and injuries|shock, hemorrhagic|wounds, penetrating	Blunt Trauma|Hemorrhagic Shock|Penetrating Wound	Parallel Assignment	Interventional	Treatment	Randomized	Field Trial of Hypotensive Versus Standard Resuscitation for Hemorrhagic Shock After Trauma	2	Mean Difference (Final Values)	0.2	NA		-1.8	2.2	95		NA	All	192	Completed	Phase 2
NCT01411852	4413077	8086035	Total Blood Product Requirements in First 24 Hours	NA	0.9% Sodium Chloride 250 mL bolus|0.9% Sodium Chloride 2000 mL bolus	Drug|Drug	shock|wounds and injuries|shock, hemorrhagic|wounds, penetrating	Blunt Trauma|Hemorrhagic Shock|Penetrating Wound	Parallel Assignment	Interventional	Treatment	Randomized	Field Trial of Hypotensive Versus Standard Resuscitation for Hemorrhagic Shock After Trauma	2	Mean Difference (Final Values)	-0.77	NA		-1.61	0.08	95		NA	All	192	Completed	Phase 2
NCT01411852	4413078	8086036	Total Fluid Requirement During First 24 Hours	NA	0.9% Sodium Chloride 250 mL bolus|0.9% Sodium Chloride 2000 mL bolus	Drug|Drug	shock|wounds and injuries|shock, hemorrhagic|wounds, penetrating	Blunt Trauma|Hemorrhagic Shock|Penetrating Wound	Parallel Assignment	Interventional	Treatment	Randomized	Field Trial of Hypotensive Versus Standard Resuscitation for Hemorrhagic Shock After Trauma	2	Mean Difference (Final Values)	-1.18	NA		-2.76	0.4	95		NA	All	192	Completed	Phase 2
NCT01411852	4413079	8086037	Number of Ineligible Patients Enrolled at the Time of Randomization	NA	0.9% Sodium Chloride 250 mL bolus|0.9% Sodium Chloride 2000 mL bolus	Drug|Drug	shock|wounds and injuries|shock, hemorrhagic|wounds, penetrating	Blunt Trauma|Hemorrhagic Shock|Penetrating Wound	Parallel Assignment	Interventional	Treatment	Randomized	Field Trial of Hypotensive Versus Standard Resuscitation for Hemorrhagic Shock After Trauma	2	percent difference	-16	NA		-26.5	-5.5	95		NA	All	192	Completed	Phase 2
NCT01411852	4413080	8086038	24 Hour Mortality	NA	0.9% Sodium Chloride 250 mL bolus|0.9% Sodium Chloride 2000 mL bolus	Drug|Drug	shock|wounds and injuries|shock, hemorrhagic|wounds, penetrating	Blunt Trauma|Hemorrhagic Shock|Penetrating Wound	Parallel Assignment	Interventional	Treatment	Randomized	Field Trial of Hypotensive Versus Standard Resuscitation for Hemorrhagic Shock After Trauma	2	Odds Ratio (OR)	0.39	NA		0.12	1.25	95		NA	All	192	Completed	Phase 2
NCT01411891	4413061	8086019	Catheter Insertion Site Colonization.	chlorhexidine	Chlorhexidine impregnated patch (Biopatch)	Device	infection|communicable diseases|inflammation	Catheter Infections|Spinal Catheter (Epidural) (Subdural); Complications, Infection or Inflammation	Parallel Assignment	Interventional	Prevention	Randomized	Post-Operative Colonization Rates of Femoral Nerve Catheters Treated With Chlorhexidine-Impregnated Patch	2	Risk Ratio (RR)	0.8	0.65	Regression, Logistic	0.4	1.6	95		NA	All	100	Completed	Phase 4
NCT01411891	4413062	8086020	Catheter Tip Colonization	chlorhexidine	Chlorhexidine impregnated patch (Biopatch)	Device	infection|communicable diseases|inflammation	Catheter Infections|Spinal Catheter (Epidural) (Subdural); Complications, Infection or Inflammation	Parallel Assignment	Interventional	Prevention	Randomized	Post-Operative Colonization Rates of Femoral Nerve Catheters Treated With Chlorhexidine-Impregnated Patch	2	Risk Ratio (RR)	1.5	NA		0.3	8.4	95		NA	All	100	Completed	Phase 4
NCT01412060	4413033	8085977	Time From Baseline to the First Symptom Relapse During the Double-blind Phase	cariprazine	Placebo|Cariprazine	Drug|Drug	schizophrenia	Schizophrenia	Parallel Assignment	Interventional	Prevention	Randomized	A Study of Cariprazine in the Prevention of Relapse of Symptoms in Participants With Schizophrenia	3	Hazard Ratio (HR)	0.45	0.001	Log Rank	0.28	0.73	95		NA	All	765	Completed	Phase 3
NCT01412333	4413022	8085940	Percentage of Participants Who Have No Evidence of Disease Activity (NEDA) up to Week 96	interferon-beta|interferon beta-1a|interferons|ocrelizumab	Interferon beta-1a|Ocrelizumab-matching placebo|Ocrelizumab|Interferon beta-1a-matching placebo	Drug|Drug|Drug|Drug	sclerosis|multiple sclerosis	Relapsing Multiple Sclerosis	Parallel Assignment	Interventional	Treatment	Randomized	A Study of Ocrelizumab in Comparison With Interferon Beta-1a (Rebif) in Participants With Relapsing Multiple Sclerosis	2	Relative risk (stratified)	1.81	0.0001	CMH Chi-Squared test (stratified)	1.41	2.32	95		NA	All	835	Active, not recruiting	Phase 3
NCT01412333	4413023	8085941	Change From Baseline in Short Form Health Survey-36 (SF-36) Physical Component Summary (PCS) Score at Week 96	interferon-beta|interferon beta-1a|interferons|ocrelizumab	Interferon beta-1a|Ocrelizumab-matching placebo|Ocrelizumab|Interferon beta-1a-matching placebo	Drug|Drug|Drug|Drug	sclerosis|multiple sclerosis	Relapsing Multiple Sclerosis	Parallel Assignment	Interventional	Treatment	Randomized	A Study of Ocrelizumab in Comparison With Interferon Beta-1a (Rebif) in Participants With Relapsing Multiple Sclerosis	2	Difference in Adjusted Means	1.159	0	mixed-effect model of repeated measures	0.051	2.268	95	Standard Error of the Mean	0.564	All	835	Active, not recruiting	Phase 3
NCT01412333	4413024	8085942	Percent Change in Brain Volume as Detected by Brain Magnetic Resonance Imaging (MRI) From Week 24 to Week 96	interferon-beta|interferon beta-1a|interferons|ocrelizumab	Interferon beta-1a|Ocrelizumab-matching placebo|Ocrelizumab|Interferon beta-1a-matching placebo	Drug|Drug|Drug|Drug	sclerosis|multiple sclerosis	Relapsing Multiple Sclerosis	Parallel Assignment	Interventional	Treatment	Randomized	A Study of Ocrelizumab in Comparison With Interferon Beta-1a (Rebif) in Participants With Relapsing Multiple Sclerosis	2	Difference in Adjusted Means	0.112	0	mixed-effect model of repeated measures	-0.018	0.241	95	Standard Error of the Mean	0.066	All	835	Active, not recruiting	Phase 3
NCT01412333	4413025	8085943	Change From Baseline in Multiple Sclerosis Functional Composite (MSFC) Score to Week 96	interferon-beta|interferon beta-1a|interferons|ocrelizumab	Interferon beta-1a|Ocrelizumab-matching placebo|Ocrelizumab|Interferon beta-1a-matching placebo	Drug|Drug|Drug|Drug	sclerosis|multiple sclerosis	Relapsing Multiple Sclerosis	Parallel Assignment	Interventional	Treatment	Randomized	A Study of Ocrelizumab in Comparison With Interferon Beta-1a (Rebif) in Participants With Relapsing Multiple Sclerosis	2	Difference in Adjusted Means	0.107	0	mixed-effect model of repeated measures	0.034	0.18	95	Standard Error of the Mean	0.037	All	835	Active, not recruiting	Phase 3
NCT01412333	4413026	8085944	Number of T1 Hypointense Lesions During the Double-Blind Treatment	interferon-beta|interferon beta-1a|interferons|ocrelizumab	Interferon beta-1a|Ocrelizumab-matching placebo|Ocrelizumab|Interferon beta-1a-matching placebo	Drug|Drug|Drug|Drug	sclerosis|multiple sclerosis	Relapsing Multiple Sclerosis	Parallel Assignment	Interventional	Treatment	Randomized	A Study of Ocrelizumab in Comparison With Interferon Beta-1a (Rebif) in Participants With Relapsing Multiple Sclerosis	2	Adjusted rate ratio	0.357	0.0001	Negative Binomial Model	0.272	0.47	95		NA	All	835	Active, not recruiting	Phase 3
NCT01412333	4413027	8085945	Time to Onset of Confirmed Disability Progression (CDP) for at Least 24 Weeks During the Double-Blind Treatment Period	interferon-beta|interferon beta-1a|interferons|ocrelizumab	Interferon beta-1a|Ocrelizumab-matching placebo|Ocrelizumab|Interferon beta-1a-matching placebo	Drug|Drug|Drug|Drug	sclerosis|multiple sclerosis	Relapsing Multiple Sclerosis	Parallel Assignment	Interventional	Treatment	Randomized	A Study of Ocrelizumab in Comparison With Interferon Beta-1a (Rebif) in Participants With Relapsing Multiple Sclerosis	2	Hazard Ratio (HR)	0.63	0	Log Rank	0.4	0.98	95		NA	All	835	Active, not recruiting	Phase 3
NCT01412333	4413028	8085946	Percentage of Participants With Confirmed Disability Improvement (CDI) for at Least 12 Weeks	interferon-beta|interferon beta-1a|interferons|ocrelizumab	Interferon beta-1a|Ocrelizumab-matching placebo|Ocrelizumab|Interferon beta-1a-matching placebo	Drug|Drug|Drug|Drug	sclerosis|multiple sclerosis	Relapsing Multiple Sclerosis	Parallel Assignment	Interventional	Treatment	Randomized	A Study of Ocrelizumab in Comparison With Interferon Beta-1a (Rebif) in Participants With Relapsing Multiple Sclerosis	2	Relative risk (stratified)	1.14	0	CMH Chi-Squared test (stratified)	0.84	1.56	95		NA	All	835	Active, not recruiting	Phase 3
NCT01412333	4413029	8085947	Number of New, and/or Enlarging T2 Hyperintense Lesions as Detected by Brain Magnetic Resonance Imaging (MRI) During the Double Blind Treatment	interferon-beta|interferon beta-1a|interferons|ocrelizumab	Interferon beta-1a|Ocrelizumab-matching placebo|Ocrelizumab|Interferon beta-1a-matching placebo	Drug|Drug|Drug|Drug	sclerosis|multiple sclerosis	Relapsing Multiple Sclerosis	Parallel Assignment	Interventional	Treatment	Randomized	A Study of Ocrelizumab in Comparison With Interferon Beta-1a (Rebif) in Participants With Relapsing Multiple Sclerosis	2	Adjusted rate ratio	0.171	0.0001	Negative Binomial Model	0.13	0.225	95		NA	All	835	Active, not recruiting	Phase 3
NCT01412333	4413030	8085948	Number of T1 Gadolinium (Gd)-Enhancing Lesions as Detected by Brain Magnetic Resonance Imaging (MRI) During the Double-Blind Treatment	interferon-beta|interferon beta-1a|interferons|ocrelizumab	Interferon beta-1a|Ocrelizumab-matching placebo|Ocrelizumab|Interferon beta-1a-matching placebo	Drug|Drug|Drug|Drug	sclerosis|multiple sclerosis	Relapsing Multiple Sclerosis	Parallel Assignment	Interventional	Treatment	Randomized	A Study of Ocrelizumab in Comparison With Interferon Beta-1a (Rebif) in Participants With Relapsing Multiple Sclerosis	2	Adjusted rate ratio	0.051	0.0001	Negative Binomial Model	0.029	0.089	95		NA	All	835	Active, not recruiting	Phase 3
NCT01412333	4413031	8085949	Time to Onset of Confirmed Disability Progression (CDP) for at Least 12 Weeks During the Double-Blind Treatment Period	interferon-beta|interferon beta-1a|interferons|ocrelizumab	Interferon beta-1a|Ocrelizumab-matching placebo|Ocrelizumab|Interferon beta-1a-matching placebo	Drug|Drug|Drug|Drug	sclerosis|multiple sclerosis	Relapsing Multiple Sclerosis	Parallel Assignment	Interventional	Treatment	Randomized	A Study of Ocrelizumab in Comparison With Interferon Beta-1a (Rebif) in Participants With Relapsing Multiple Sclerosis	2	Hazard Ratio (HR)	0.63	0	Log Rank	0.42	0.92	95		NA	All	835	Active, not recruiting	Phase 3
NCT01412333	4413032	8085950	Annualized Relapse Rate (ARR) in Participants With Relapsing Multiple Sclerosis (MS) at 96 Weeks	interferon-beta|interferon beta-1a|interferons|ocrelizumab	Interferon beta-1a|Ocrelizumab-matching placebo|Ocrelizumab|Interferon beta-1a-matching placebo	Drug|Drug|Drug|Drug	sclerosis|multiple sclerosis	Relapsing Multiple Sclerosis	Parallel Assignment	Interventional	Treatment	Randomized	A Study of Ocrelizumab in Comparison With Interferon Beta-1a (Rebif) in Participants With Relapsing Multiple Sclerosis	2	Rate Ratio	0.532	0.0001	Negative Binomial Model	0.397	0.714	95		NA	All	835	Active, not recruiting	Phase 3
NCT01412541	4413020	8085921	Percentage of Participants With Primary Patency of the Target Lesion at 12 Months Post Index Procedure	NA	Standard Uncoated Angioplasty Balloon|Moxy Drug Coated Balloon	Procedure|Device	arterial occlusive diseases|constriction, pathologic	Femoral Artery Occlusion|Femoral Artery Stenosis|Popliteal Artery Occlusion|Popliteal Artery Stenosis	Parallel Assignment	Interventional	Treatment	Randomized	Moxy Drug Coated Balloon vs. Standard Balloon Angioplasty for the Treatment of Femoropopliteal Arteries	2		NA	0.05	Chi-squared					NA	All	532	Completed	N/A
NCT01412541	4413021	8085922	Percentage of Participants With Composite Freedom From All-Cause Peri-Operative (≤30 Day) Death and Freedom From Index Limb Amputation, Index Limb Re-Intervention, and Index-Limb-Related Death at 12 Months Post Index Procedure	NA	Standard Uncoated Angioplasty Balloon|Moxy Drug Coated Balloon	Procedure|Device	arterial occlusive diseases|constriction, pathologic	Femoral Artery Occlusion|Femoral Artery Stenosis|Popliteal Artery Occlusion|Popliteal Artery Stenosis	Parallel Assignment	Interventional	Treatment	Randomized	Moxy Drug Coated Balloon vs. Standard Balloon Angioplasty for the Treatment of Femoropopliteal Arteries	2		NA	0.025	Farrington and Manning					NA	All	532	Completed	N/A
NCT01412866	4413009	8085889	Initiation of Smoking Cessation Treatment	NA	EDSS with CO feedback and health checklist|EDSS with health checklist feedback alon	Behavioral|Behavioral	tobacco use disorder|schizophrenia|mental disorders	Nicotine Dependence|Schizophrenia|Severe Mental Illness|Tobacco Use Disorder	Parallel Assignment	Interventional	Treatment	Randomized	Electronic Decision Support Systems for Smokers With Severe Mental Illness	2		NA	0.08	Chi-squared					NA	All	124	Completed	N/A
NCT01412957	4413003	8085866	Objective Response Rate in Participants With Wild-type RAS	panitumumab	Best Supportive Care (BSC)|Panitumumab	Other|Drug	colorectal neoplasms	Metastatic Colorectal Cancer	Parallel Assignment	Interventional	Treatment	Randomized	Comparison of Survival Benefit of Panitumumab With Supportive Care to Best Supportive Care Alone in Patients With Metastatic Colorectal Cancer	2	Odds Ratio (OR)	20	0.0001	Stratified exact test	5.89	101.62	95		NA	All	377	Completed	Phase 3
NCT01412957	4413004	8085867	Objective Response Rate	panitumumab	Best Supportive Care (BSC)|Panitumumab	Other|Drug	colorectal neoplasms	Metastatic Colorectal Cancer	Parallel Assignment	Interventional	Treatment	Randomized	Comparison of Survival Benefit of Panitumumab With Supportive Care to Best Supportive Care Alone in Patients With Metastatic Colorectal Cancer	2	Odds Ratio (OR)	24.89	0.0001	Stratified exact test	7.47	123.77	95		NA	All	377	Completed	Phase 3
NCT01412957	4413005	8085868	Progression Free Survival (PFS) in Participants With Wild-type RAS	panitumumab	Best Supportive Care (BSC)|Panitumumab	Other|Drug	colorectal neoplasms	Metastatic Colorectal Cancer	Parallel Assignment	Interventional	Treatment	Randomized	Comparison of Survival Benefit of Panitumumab With Supportive Care to Best Supportive Care Alone in Patients With Metastatic Colorectal Cancer	2	Normal score	-5.98	0.0001	Log Rank					NA	All	377	Completed	Phase 3
NCT01412957	4413006	8085869	Overall Survival in Participants With Wild-type RAS	panitumumab	Best Supportive Care (BSC)|Panitumumab	Other|Drug	colorectal neoplasms	Metastatic Colorectal Cancer	Parallel Assignment	Interventional	Treatment	Randomized	Comparison of Survival Benefit of Panitumumab With Supportive Care to Best Supportive Care Alone in Patients With Metastatic Colorectal Cancer	2	Normal score	-2.47	0.0135	Log Rank					NA	All	377	Completed	Phase 3
NCT01412957	4413007	8085870	Progression-free Survival	panitumumab	Best Supportive Care (BSC)|Panitumumab	Other|Drug	colorectal neoplasms	Metastatic Colorectal Cancer	Parallel Assignment	Interventional	Treatment	Randomized	Comparison of Survival Benefit of Panitumumab With Supportive Care to Best Supportive Care Alone in Patients With Metastatic Colorectal Cancer	2	Normal score	-6.08	0.0001	Log Rank					NA	All	377	Completed	Phase 3
NCT01412957	4413008	8085871	Overall Survival	panitumumab	Best Supportive Care (BSC)|Panitumumab	Other|Drug	colorectal neoplasms	Metastatic Colorectal Cancer	Parallel Assignment	Interventional	Treatment	Randomized	Comparison of Survival Benefit of Panitumumab With Supportive Care to Best Supportive Care Alone in Patients With Metastatic Colorectal Cancer	2	Normal score	-2.59	0.0096	Log Rank					NA	All	377	Completed	Phase 3
NCT01413087	4413001	8085860	Overall Survival (OS)	NA	Biological/Vaccine: BC-819	Biological	adenocarcinoma	Pancreas, Adenocarcinoma	Parallel Assignment	Interventional	Treatment	Randomized	Efficacy and Safety of BC-819 and Gemcitabine in Patients With Locally Advanced Pancreatic Adenocarcinoma	2		NA	0.992	Log Rank					NA	All	12	Terminated	Phase 2
NCT01413087	4413002	8085861	Progression-free Survival (PFS)	NA	Biological/Vaccine: BC-819	Biological	adenocarcinoma	Pancreas, Adenocarcinoma	Parallel Assignment	Interventional	Treatment	Randomized	Efficacy and Safety of BC-819 and Gemcitabine in Patients With Locally Advanced Pancreatic Adenocarcinoma	2		NA	0.483	Log Rank					NA	All	12	Terminated	Phase 2
NCT01413542	4412994	8085824	Effect of Treatment (DPP4 Inhibition vs. Placebo) on Venous GLP-1 Levels in Response to Arterial GLP-1 Infusion	bradykinin|glucagon|glucagon-like peptide 1|natriuretic peptide, brain|angiotensin-converting enzyme inhibitors|enalaprilat|substance p|neurokinin a|dipeptidyl-peptidase iv inhibitors|sitagliptin phosphate	Sitagliptin (DPP4 inhibitor)|Substance P,|bradykinin|enalaprilat (ACE inhibitor)|Glucagon-like peptide 1|brain natriuretic peptide	Drug|Drug|Drug|Drug|Drug|Drug	angioedema|diabetes mellitus, type 2|hypertension	Diabetes Type 2|Hypertension	Crossover Assignment	Interventional	Treatment	Randomized	Pharmacogenetics of Ace Inhibitor-Associated Angioedema	4		NA	0.01	Wilcoxon signed rank					NA	All	44	Completed	N/A
NCT01413542	4412995	8085824	Effect of Treatment (DPP4 Inhibition vs. Placebo) on Venous GLP-1 Levels in Response to Arterial GLP-1 Infusion	bradykinin|glucagon|glucagon-like peptide 1|natriuretic peptide, brain|angiotensin-converting enzyme inhibitors|enalaprilat|substance p|neurokinin a|dipeptidyl-peptidase iv inhibitors|sitagliptin phosphate	Sitagliptin (DPP4 inhibitor)|Substance P,|bradykinin|enalaprilat (ACE inhibitor)|Glucagon-like peptide 1|brain natriuretic peptide	Drug|Drug|Drug|Drug|Drug|Drug	angioedema|diabetes mellitus, type 2|hypertension	Diabetes Type 2|Hypertension	Crossover Assignment	Interventional	Treatment	Randomized	Pharmacogenetics of Ace Inhibitor-Associated Angioedema	4		NA	0.01	wilxocon signed rank test					NA	All	44	Completed	N/A
NCT01413542	4412993	8085824	Effect of Treatment (DPP4 Inhibition vs. Placebo) on Venous GLP-1 Levels in Response to Arterial GLP-1 Infusion	bradykinin|glucagon|glucagon-like peptide 1|natriuretic peptide, brain|angiotensin-converting enzyme inhibitors|enalaprilat|substance p|neurokinin a|dipeptidyl-peptidase iv inhibitors|sitagliptin phosphate	Sitagliptin (DPP4 inhibitor)|Substance P,|bradykinin|enalaprilat (ACE inhibitor)|Glucagon-like peptide 1|brain natriuretic peptide	Drug|Drug|Drug|Drug|Drug|Drug	angioedema|diabetes mellitus, type 2|hypertension	Diabetes Type 2|Hypertension	Crossover Assignment	Interventional	Treatment	Randomized	Pharmacogenetics of Ace Inhibitor-Associated Angioedema	4		NA	0.04	Wilcoxon signed rank					NA	All	44	Completed	N/A
NCT01413542	4412997	8085825	Effect of Treatment (ACE or DPP4 Inhibition, or Combined) on Norepinephrine (NE) Release (Arterial Venous Gradient) in Response to Substance P (SP)	bradykinin|glucagon|glucagon-like peptide 1|natriuretic peptide, brain|angiotensin-converting enzyme inhibitors|enalaprilat|substance p|neurokinin a|dipeptidyl-peptidase iv inhibitors|sitagliptin phosphate	Sitagliptin (DPP4 inhibitor)|Substance P,|bradykinin|enalaprilat (ACE inhibitor)|Glucagon-like peptide 1|brain natriuretic peptide	Drug|Drug|Drug|Drug|Drug|Drug	angioedema|diabetes mellitus, type 2|hypertension	Diabetes Type 2|Hypertension	Crossover Assignment	Interventional	Treatment	Randomized	Pharmacogenetics of Ace Inhibitor-Associated Angioedema	4		NA	0.05	Wilcoxon signed rank					NA	All	44	Completed	N/A
NCT01413542	4412996	8085825	Effect of Treatment (ACE or DPP4 Inhibition, or Combined) on Norepinephrine (NE) Release (Arterial Venous Gradient) in Response to Substance P (SP)	bradykinin|glucagon|glucagon-like peptide 1|natriuretic peptide, brain|angiotensin-converting enzyme inhibitors|enalaprilat|substance p|neurokinin a|dipeptidyl-peptidase iv inhibitors|sitagliptin phosphate	Sitagliptin (DPP4 inhibitor)|Substance P,|bradykinin|enalaprilat (ACE inhibitor)|Glucagon-like peptide 1|brain natriuretic peptide	Drug|Drug|Drug|Drug|Drug|Drug	angioedema|diabetes mellitus, type 2|hypertension	Diabetes Type 2|Hypertension	Crossover Assignment	Interventional	Treatment	Randomized	Pharmacogenetics of Ace Inhibitor-Associated Angioedema	4		NA	0.007	Wilcoxon signed rank					NA	All	44	Completed	N/A
NCT01413542	4412998	8085826	Assess Effect of ACE and/or DPP4 Inhibition on Heart Rate Response to Substance P (SP)	bradykinin|glucagon|glucagon-like peptide 1|natriuretic peptide, brain|angiotensin-converting enzyme inhibitors|enalaprilat|substance p|neurokinin a|dipeptidyl-peptidase iv inhibitors|sitagliptin phosphate	Sitagliptin (DPP4 inhibitor)|Substance P,|bradykinin|enalaprilat (ACE inhibitor)|Glucagon-like peptide 1|brain natriuretic peptide	Drug|Drug|Drug|Drug|Drug|Drug	angioedema|diabetes mellitus, type 2|hypertension	Diabetes Type 2|Hypertension	Crossover Assignment	Interventional	Treatment	Randomized	Pharmacogenetics of Ace Inhibitor-Associated Angioedema	4		NA	0.011	Wilcoxon signed rank					NA	All	44	Completed	N/A
NCT01413542	4412999	8085827	Assess Tissue Type Plasminogen Activator (tPA) Release	bradykinin|glucagon|glucagon-like peptide 1|natriuretic peptide, brain|angiotensin-converting enzyme inhibitors|enalaprilat|substance p|neurokinin a|dipeptidyl-peptidase iv inhibitors|sitagliptin phosphate	Sitagliptin (DPP4 inhibitor)|Substance P,|bradykinin|enalaprilat (ACE inhibitor)|Glucagon-like peptide 1|brain natriuretic peptide	Drug|Drug|Drug|Drug|Drug|Drug	angioedema|diabetes mellitus, type 2|hypertension	Diabetes Type 2|Hypertension	Crossover Assignment	Interventional	Treatment	Randomized	Pharmacogenetics of Ace Inhibitor-Associated Angioedema	4		NA	0.02	Mixed Models Analysis					NA	All	44	Completed	N/A
NCT01413542	4413000	8085828	The Effect of Enalaprilat (ACE Inhibition), Sitagliptin (DPP4 Inhibition), or the Combination on the Vasodilator Response (Forearm Blood Flow) to Substance P (SP) and Bradykinin (Group 1) or Glucagon Like Peptide-1 and Brain Naturetic Peptide (Group 2).	bradykinin|glucagon|glucagon-like peptide 1|natriuretic peptide, brain|angiotensin-converting enzyme inhibitors|enalaprilat|substance p|neurokinin a|dipeptidyl-peptidase iv inhibitors|sitagliptin phosphate	Sitagliptin (DPP4 inhibitor)|Substance P,|bradykinin|enalaprilat (ACE inhibitor)|Glucagon-like peptide 1|brain natriuretic peptide	Drug|Drug|Drug|Drug|Drug|Drug	angioedema|diabetes mellitus, type 2|hypertension	Diabetes Type 2|Hypertension	Crossover Assignment	Interventional	Treatment	Randomized	Pharmacogenetics of Ace Inhibitor-Associated Angioedema	4		NA	0.001	Mixed Models Analysis					NA	All	44	Completed	N/A
NCT01414010	4412992	8085806	Bacteria Prevalence in Stool	amoxicillin	Trametes versicolor extract|Saccharomyces boulardii|Amoxicillin	Dietary Supplement|Dietary Supplement|Drug	NA	Human Gut Microbiota	Parallel Assignment	Interventional	Basic Science	Randomized	Effects of Pre-, Pro- & Anti-biotics on Gut Microbiota	4		NA	0.05	ANOVA					NA	All	32	Completed	N/A
NCT01414205	4412987	8085749	Objective Response Rate (ORR)	obinutuzumab	Obinutuzumab|Corticosteroids	Drug|Drug	leukemia, lymphocytic, chronic, b-cell|leukemia, lymphoid|leukemia	Lymphocytic Leukemia, Chronic	Parallel Assignment	Interventional	Treatment	Randomized	A Study Comparing Obinutuzumab (RO5072759; GA101) 1000 Milligram (mg) Versus 2000 mg in Participants With Previously Untreated Chronic Lymphocytic Leukemia (CLL) (GAGE)	2	Difference (Hauck-Anderson)	17.89	0.0779	Cochran-Mantel-Haenszel	-4.95	40.72	95		NA	All	80	Completed	Phase 2
NCT01415349	4412981	8085675	Area Under the Plasma Concentration Versus Time Curve From Time Zero to Infinity (AUC 0→∞) for SSP-002358	omeprazole	SSP-002358|SSP-002358 + omeprazole	Drug|Drug	NA	Healthy	Crossover Assignment	Interventional	Treatment	Randomized	SSP-002358 Drug Interaction Study With Omeprazole	2	Ratio of Geometric LS Means	1.04	NA		0.998	1.08	90		NA	All	42	Completed	Phase 1
NCT01415349	4412982	8085676	Maximum Plasma Concentration (Cmax) for SSP-002358	omeprazole	SSP-002358|SSP-002358 + omeprazole	Drug|Drug	NA	Healthy	Crossover Assignment	Interventional	Treatment	Randomized	SSP-002358 Drug Interaction Study With Omeprazole	2	Ratio of Geometric LS Means	1.03	NA		0.966	1.09	90		NA	All	42	Completed	Phase 1
NCT01415518	4412955	8085641	Use of Reliever Medication During Night in the Whole Treatment Period	budesonide|theophylline|budesonide, formoterol fumarate drug combination|formoterol fumarate|ipratropium	Drug: Budesonide/formoterol (Symbicort Turbuhaler|Drug: ipratropium (AtroventTM)|theophylline SR	Drug|Drug|Drug	lung diseases, obstructive|lung diseases|pulmonary disease, chronic obstructive	Chronic Obstructive Pulmonary Disease (COPD)	Parallel Assignment	Interventional	Treatment	Randomized	Efficacy and Tolerability Study in Severe Chronic Obstructive Pulmonary Disease (COPD) Patients	2	Mean Difference (Net)	-0.106	0.0073	ANCOVA	-0.183	-0.029	95		NA	All	581	Completed	Phase 4
NCT01415518	4412956	8085642	Use of Reliever Medication During Night in the First Week on Treatment	budesonide|theophylline|budesonide, formoterol fumarate drug combination|formoterol fumarate|ipratropium	Drug: Budesonide/formoterol (Symbicort Turbuhaler|Drug: ipratropium (AtroventTM)|theophylline SR	Drug|Drug|Drug	lung diseases, obstructive|lung diseases|pulmonary disease, chronic obstructive	Chronic Obstructive Pulmonary Disease (COPD)	Parallel Assignment	Interventional	Treatment	Randomized	Efficacy and Tolerability Study in Severe Chronic Obstructive Pulmonary Disease (COPD) Patients	2	Mean Difference (Net)	-0.122	0.001	ANCOVA	-0.194	-0.049	95		NA	All	581	Completed	Phase 4
NCT01415518	4412957	8085643	Use of Reliever Medication During Night in the Last Week on Treatment	budesonide|theophylline|budesonide, formoterol fumarate drug combination|formoterol fumarate|ipratropium	Drug: Budesonide/formoterol (Symbicort Turbuhaler|Drug: ipratropium (AtroventTM)|theophylline SR	Drug|Drug|Drug	lung diseases, obstructive|lung diseases|pulmonary disease, chronic obstructive	Chronic Obstructive Pulmonary Disease (COPD)	Parallel Assignment	Interventional	Treatment	Randomized	Efficacy and Tolerability Study in Severe Chronic Obstructive Pulmonary Disease (COPD) Patients	2	Mean Difference (Net)	-0.055	0.2281	ANCOVA	-0.144	0.035	95		NA	All	581	Completed	Phase 4
NCT01415518	4412960	8085644	COPD Exacerbations	budesonide|theophylline|budesonide, formoterol fumarate drug combination|formoterol fumarate|ipratropium	Drug: Budesonide/formoterol (Symbicort Turbuhaler|Drug: ipratropium (AtroventTM)|theophylline SR	Drug|Drug|Drug	lung diseases, obstructive|lung diseases|pulmonary disease, chronic obstructive	Chronic Obstructive Pulmonary Disease (COPD)	Parallel Assignment	Interventional	Treatment	Randomized	Efficacy and Tolerability Study in Severe Chronic Obstructive Pulmonary Disease (COPD) Patients	2	Rate ratio	0.565	0.0425	Poisson regression	0.325	0.981	95		NA	All	581	Completed	Phase 4
NCT01415518	4412959	8085644	COPD Exacerbations	budesonide|theophylline|budesonide, formoterol fumarate drug combination|formoterol fumarate|ipratropium	Drug: Budesonide/formoterol (Symbicort Turbuhaler|Drug: ipratropium (AtroventTM)|theophylline SR	Drug|Drug|Drug	lung diseases, obstructive|lung diseases|pulmonary disease, chronic obstructive	Chronic Obstructive Pulmonary Disease (COPD)	Parallel Assignment	Interventional	Treatment	Randomized	Efficacy and Tolerability Study in Severe Chronic Obstructive Pulmonary Disease (COPD) Patients	2	Hazard Ratio (HR)	0.604	0.088	Regression, Cox	0.339	1.078	95		NA	All	581	Completed	Phase 4
NCT01415518	4412958	8085644	COPD Exacerbations	budesonide|theophylline|budesonide, formoterol fumarate drug combination|formoterol fumarate|ipratropium	Drug: Budesonide/formoterol (Symbicort Turbuhaler|Drug: ipratropium (AtroventTM)|theophylline SR	Drug|Drug|Drug	lung diseases, obstructive|lung diseases|pulmonary disease, chronic obstructive	Chronic Obstructive Pulmonary Disease (COPD)	Parallel Assignment	Interventional	Treatment	Randomized	Efficacy and Tolerability Study in Severe Chronic Obstructive Pulmonary Disease (COPD) Patients	2		NA	0.0845	Log Rank					NA	All	581	Completed	Phase 4
NCT01415518	4412961	8085645	COPD Symptoms Sputum	budesonide|theophylline|budesonide, formoterol fumarate drug combination|formoterol fumarate|ipratropium	Drug: Budesonide/formoterol (Symbicort Turbuhaler|Drug: ipratropium (AtroventTM)|theophylline SR	Drug|Drug|Drug	lung diseases, obstructive|lung diseases|pulmonary disease, chronic obstructive	Chronic Obstructive Pulmonary Disease (COPD)	Parallel Assignment	Interventional	Treatment	Randomized	Efficacy and Tolerability Study in Severe Chronic Obstructive Pulmonary Disease (COPD) Patients	2	Mean Difference (Net)	-0.208	0.0001	ANCOVA	-0.308	-0.108	95		NA	All	581	Completed	Phase 4
NCT01415518	4412962	8085646	COPD Symptoms - Cough	budesonide|theophylline|budesonide, formoterol fumarate drug combination|formoterol fumarate|ipratropium	Drug: Budesonide/formoterol (Symbicort Turbuhaler|Drug: ipratropium (AtroventTM)|theophylline SR	Drug|Drug|Drug	lung diseases, obstructive|lung diseases|pulmonary disease, chronic obstructive	Chronic Obstructive Pulmonary Disease (COPD)	Parallel Assignment	Interventional	Treatment	Randomized	Efficacy and Tolerability Study in Severe Chronic Obstructive Pulmonary Disease (COPD) Patients	2	Mean Difference (Net)	-0.193	0.0002	ANCOVA	-0.294	-0.092	95		NA	All	581	Completed	Phase 4
NCT01415518	4412963	8085647	Change in COPD Symptoms - Breathing	budesonide|theophylline|budesonide, formoterol fumarate drug combination|formoterol fumarate|ipratropium	Drug: Budesonide/formoterol (Symbicort Turbuhaler|Drug: ipratropium (AtroventTM)|theophylline SR	Drug|Drug|Drug	lung diseases, obstructive|lung diseases|pulmonary disease, chronic obstructive	Chronic Obstructive Pulmonary Disease (COPD)	Parallel Assignment	Interventional	Treatment	Randomized	Efficacy and Tolerability Study in Severe Chronic Obstructive Pulmonary Disease (COPD) Patients	2	Mean Difference (Net)	-0.279	0.0001	ANCOVA	-0.381	-0.177	95		NA	All	581	Completed	Phase 4
NCT01415518	4412964	8085648	Use of Reliever Medication During Day in the Whole Treatment Period	budesonide|theophylline|budesonide, formoterol fumarate drug combination|formoterol fumarate|ipratropium	Drug: Budesonide/formoterol (Symbicort Turbuhaler|Drug: ipratropium (AtroventTM)|theophylline SR	Drug|Drug|Drug	lung diseases, obstructive|lung diseases|pulmonary disease, chronic obstructive	Chronic Obstructive Pulmonary Disease (COPD)	Parallel Assignment	Interventional	Treatment	Randomized	Efficacy and Tolerability Study in Severe Chronic Obstructive Pulmonary Disease (COPD) Patients	2	Mean Difference (Net)	-0.342	0.0002	ANCOVA	-0.523	-0.162	95		NA	All	581	Completed	Phase 4
NCT01415518	4412965	8085649	Use of Reliever Medication During Day in the First Week on Treatment	budesonide|theophylline|budesonide, formoterol fumarate drug combination|formoterol fumarate|ipratropium	Drug: Budesonide/formoterol (Symbicort Turbuhaler|Drug: ipratropium (AtroventTM)|theophylline SR	Drug|Drug|Drug	lung diseases, obstructive|lung diseases|pulmonary disease, chronic obstructive	Chronic Obstructive Pulmonary Disease (COPD)	Parallel Assignment	Interventional	Treatment	Randomized	Efficacy and Tolerability Study in Severe Chronic Obstructive Pulmonary Disease (COPD) Patients	2	Mean Difference (Net)	-0.343	0.0004	ANCOVA	-0.533	-0.153	95		NA	All	581	Completed	Phase 4
NCT01415518	4412966	8085650	Use of Reliever Medication During Day in the Last Week on Treatment	budesonide|theophylline|budesonide, formoterol fumarate drug combination|formoterol fumarate|ipratropium	Drug: Budesonide/formoterol (Symbicort Turbuhaler|Drug: ipratropium (AtroventTM)|theophylline SR	Drug|Drug|Drug	lung diseases, obstructive|lung diseases|pulmonary disease, chronic obstructive	Chronic Obstructive Pulmonary Disease (COPD)	Parallel Assignment	Interventional	Treatment	Randomized	Efficacy and Tolerability Study in Severe Chronic Obstructive Pulmonary Disease (COPD) Patients	2	Mean Difference (Net)	-0.297	0.0102	ANCOVA	-0.522	-0.071	95		NA	All	581	Completed	Phase 4
NCT01415518	4412967	8085651	Post-dose PEF in Whole Treatment Period	budesonide|theophylline|budesonide, formoterol fumarate drug combination|formoterol fumarate|ipratropium	Drug: Budesonide/formoterol (Symbicort Turbuhaler|Drug: ipratropium (AtroventTM)|theophylline SR	Drug|Drug|Drug	lung diseases, obstructive|lung diseases|pulmonary disease, chronic obstructive	Chronic Obstructive Pulmonary Disease (COPD)	Parallel Assignment	Interventional	Treatment	Randomized	Efficacy and Tolerability Study in Severe Chronic Obstructive Pulmonary Disease (COPD) Patients	2	Mean Difference (Net)	27.168	0.0001	ANCOVA	18.906	35.431	95		NA	All	581	Completed	Phase 4
NCT01415518	4412968	8085652	Post-dose PEF in First Week of Treatment	budesonide|theophylline|budesonide, formoterol fumarate drug combination|formoterol fumarate|ipratropium	Drug: Budesonide/formoterol (Symbicort Turbuhaler|Drug: ipratropium (AtroventTM)|theophylline SR	Drug|Drug|Drug	lung diseases, obstructive|lung diseases|pulmonary disease, chronic obstructive	Chronic Obstructive Pulmonary Disease (COPD)	Parallel Assignment	Interventional	Treatment	Randomized	Efficacy and Tolerability Study in Severe Chronic Obstructive Pulmonary Disease (COPD) Patients	2	Mean Difference (Net)	24.322	0.0001	ANCOVA	14.425	34.22	95		NA	All	581	Completed	Phase 4
NCT01415518	4412969	8085653	Post-dose PEF in Last Week of Treatment	budesonide|theophylline|budesonide, formoterol fumarate drug combination|formoterol fumarate|ipratropium	Drug: Budesonide/formoterol (Symbicort Turbuhaler|Drug: ipratropium (AtroventTM)|theophylline SR	Drug|Drug|Drug	lung diseases, obstructive|lung diseases|pulmonary disease, chronic obstructive	Chronic Obstructive Pulmonary Disease (COPD)	Parallel Assignment	Interventional	Treatment	Randomized	Efficacy and Tolerability Study in Severe Chronic Obstructive Pulmonary Disease (COPD) Patients	2	Mean Difference (Net)	31.513	0.0001	ANCOVA	18.74	44.286	95		NA	All	581	Completed	Phase 4
NCT01415518	4412970	8085654	Pre-dose PEF in Whole Treatment Period	budesonide|theophylline|budesonide, formoterol fumarate drug combination|formoterol fumarate|ipratropium	Drug: Budesonide/formoterol (Symbicort Turbuhaler|Drug: ipratropium (AtroventTM)|theophylline SR	Drug|Drug|Drug	lung diseases, obstructive|lung diseases|pulmonary disease, chronic obstructive	Chronic Obstructive Pulmonary Disease (COPD)	Parallel Assignment	Interventional	Treatment	Randomized	Efficacy and Tolerability Study in Severe Chronic Obstructive Pulmonary Disease (COPD) Patients	2	Mean Difference (Net)	23.044	0.0001	ANCOVA	14.927	31.161	95		NA	All	581	Completed	Phase 4
NCT01415518	4412971	8085655	Pre-dose PEF in First Week of Treatment	budesonide|theophylline|budesonide, formoterol fumarate drug combination|formoterol fumarate|ipratropium	Drug: Budesonide/formoterol (Symbicort Turbuhaler|Drug: ipratropium (AtroventTM)|theophylline SR	Drug|Drug|Drug	lung diseases, obstructive|lung diseases|pulmonary disease, chronic obstructive	Chronic Obstructive Pulmonary Disease (COPD)	Parallel Assignment	Interventional	Treatment	Randomized	Efficacy and Tolerability Study in Severe Chronic Obstructive Pulmonary Disease (COPD) Patients	2	Mean Difference (Net)	21.136	0.0001	ANCOVA	12.163	30.11	95		NA	All	581	Completed	Phase 4
NCT01415518	4412972	8085656	Pre-dose PEF in Last Week of Treatment	budesonide|theophylline|budesonide, formoterol fumarate drug combination|formoterol fumarate|ipratropium	Drug: Budesonide/formoterol (Symbicort Turbuhaler|Drug: ipratropium (AtroventTM)|theophylline SR	Drug|Drug|Drug	lung diseases, obstructive|lung diseases|pulmonary disease, chronic obstructive	Chronic Obstructive Pulmonary Disease (COPD)	Parallel Assignment	Interventional	Treatment	Randomized	Efficacy and Tolerability Study in Severe Chronic Obstructive Pulmonary Disease (COPD) Patients	2	Mean Difference (Net)	25.172	0.0001	ANCOVA	12.733	37.611	95		NA	All	581	Completed	Phase 4
NCT01415518	4412973	8085657	Post-dose IC at 60 Minutes	budesonide|theophylline|budesonide, formoterol fumarate drug combination|formoterol fumarate|ipratropium	Drug: Budesonide/formoterol (Symbicort Turbuhaler|Drug: ipratropium (AtroventTM)|theophylline SR	Drug|Drug|Drug	lung diseases, obstructive|lung diseases|pulmonary disease, chronic obstructive	Chronic Obstructive Pulmonary Disease (COPD)	Parallel Assignment	Interventional	Treatment	Randomized	Efficacy and Tolerability Study in Severe Chronic Obstructive Pulmonary Disease (COPD) Patients	2	Ratio	1.038	0.0074	ANCOVA	1.01	1.067	95		NA	All	581	Completed	Phase 4
NCT01415518	4412974	8085658	Pre-dose IC	budesonide|theophylline|budesonide, formoterol fumarate drug combination|formoterol fumarate|ipratropium	Drug: Budesonide/formoterol (Symbicort Turbuhaler|Drug: ipratropium (AtroventTM)|theophylline SR	Drug|Drug|Drug	lung diseases, obstructive|lung diseases|pulmonary disease, chronic obstructive	Chronic Obstructive Pulmonary Disease (COPD)	Parallel Assignment	Interventional	Treatment	Randomized	Efficacy and Tolerability Study in Severe Chronic Obstructive Pulmonary Disease (COPD) Patients	2	Ratio	1.035	0.0248	ANCOVA	1.004	1.066	95		NA	All	581	Completed	Phase 4
NCT01415518	4412975	8085659	Post-dose FVC at 60 Minutes	budesonide|theophylline|budesonide, formoterol fumarate drug combination|formoterol fumarate|ipratropium	Drug: Budesonide/formoterol (Symbicort Turbuhaler|Drug: ipratropium (AtroventTM)|theophylline SR	Drug|Drug|Drug	lung diseases, obstructive|lung diseases|pulmonary disease, chronic obstructive	Chronic Obstructive Pulmonary Disease (COPD)	Parallel Assignment	Interventional	Treatment	Randomized	Efficacy and Tolerability Study in Severe Chronic Obstructive Pulmonary Disease (COPD) Patients	2	Ratio	1.038	0.0003	ANCOVA	1.017	1.06	95		NA	All	581	Completed	Phase 4
NCT01415518	4412976	8085660	Post-dose FVC at 5 Minutes	budesonide|theophylline|budesonide, formoterol fumarate drug combination|formoterol fumarate|ipratropium	Drug: Budesonide/formoterol (Symbicort Turbuhaler|Drug: ipratropium (AtroventTM)|theophylline SR	Drug|Drug|Drug	lung diseases, obstructive|lung diseases|pulmonary disease, chronic obstructive	Chronic Obstructive Pulmonary Disease (COPD)	Parallel Assignment	Interventional	Treatment	Randomized	Efficacy and Tolerability Study in Severe Chronic Obstructive Pulmonary Disease (COPD) Patients	2	Ratio	1.045	0.0001	ANCOVA	1.024	1.065	95		NA	All	581	Completed	Phase 4
NCT01415518	4412977	8085661	Pre-dose FVC	budesonide|theophylline|budesonide, formoterol fumarate drug combination|formoterol fumarate|ipratropium	Drug: Budesonide/formoterol (Symbicort Turbuhaler|Drug: ipratropium (AtroventTM)|theophylline SR	Drug|Drug|Drug	lung diseases, obstructive|lung diseases|pulmonary disease, chronic obstructive	Chronic Obstructive Pulmonary Disease (COPD)	Parallel Assignment	Interventional	Treatment	Randomized	Efficacy and Tolerability Study in Severe Chronic Obstructive Pulmonary Disease (COPD) Patients	2	Ratio	1.04	0.0007	ANCOVA	1.017	1.064	95		NA	All	581	Completed	Phase 4
NCT01415518	4412978	8085662	Post-dose FEV1 at 60 Minutes	budesonide|theophylline|budesonide, formoterol fumarate drug combination|formoterol fumarate|ipratropium	Drug: Budesonide/formoterol (Symbicort Turbuhaler|Drug: ipratropium (AtroventTM)|theophylline SR	Drug|Drug|Drug	lung diseases, obstructive|lung diseases|pulmonary disease, chronic obstructive	Chronic Obstructive Pulmonary Disease (COPD)	Parallel Assignment	Interventional	Treatment	Randomized	Efficacy and Tolerability Study in Severe Chronic Obstructive Pulmonary Disease (COPD) Patients	2	Ratio	1.068	0.0001	ANCOVA	1.043	1.092	95		NA	All	581	Completed	Phase 4
NCT01415518	4412979	8085663	Post-dose FEV1 at 5 Minutes	budesonide|theophylline|budesonide, formoterol fumarate drug combination|formoterol fumarate|ipratropium	Drug: Budesonide/formoterol (Symbicort Turbuhaler|Drug: ipratropium (AtroventTM)|theophylline SR	Drug|Drug|Drug	lung diseases, obstructive|lung diseases|pulmonary disease, chronic obstructive	Chronic Obstructive Pulmonary Disease (COPD)	Parallel Assignment	Interventional	Treatment	Randomized	Efficacy and Tolerability Study in Severe Chronic Obstructive Pulmonary Disease (COPD) Patients	2	Ratio	1.067	0.0001	ANCOVA	1.044	1.09	95		NA	All	581	Completed	Phase 4
NCT01415518	4412980	8085664	Pre-dose FEV1	budesonide|theophylline|budesonide, formoterol fumarate drug combination|formoterol fumarate|ipratropium	Drug: Budesonide/formoterol (Symbicort Turbuhaler|Drug: ipratropium (AtroventTM)|theophylline SR	Drug|Drug|Drug	lung diseases, obstructive|lung diseases|pulmonary disease, chronic obstructive	Chronic Obstructive Pulmonary Disease (COPD)	Parallel Assignment	Interventional	Treatment	Randomized	Efficacy and Tolerability Study in Severe Chronic Obstructive Pulmonary Disease (COPD) Patients	2	Ratio	1.069	0.0001	ANCOVA	1.043	1.096	95		NA	All	581	Completed	Phase 4
NCT01415531	4412954	8085640	Trough Seated Diastolic Blood Pressure (DBP)	nebivolol	Nebivolol|Placebo	Drug|Drug	hypertension	Hypertension	Parallel Assignment	Interventional	Treatment	Randomized	Study of the Efficacy and Safety of Nebivolol in Younger Patients (18 - 54 Years)	2	Least Squares Mean Difference	-6.3	0.0001	ANCOVA	-7.7	-4.8	95		NA	All	641	Completed	Phase 4
NCT01415583	4412953	8085638	Number of Participants With Post-tonsillectomy Bleeding	dexamethasone	Dexamethasone	Drug	postoperative hemorrhage|hemorrhage|blood loss, surgical	Post-operative Hemorrhage	Parallel Assignment	Interventional	Treatment	Randomized	Evaluating Perioperative Dexamethasone and the Risk of Bleeding in Tonsillectomy	2		NA	0.05	t-test, 1 sided					NA	All	314	Completed	N/A
NCT01415583	4412952	8085638	Number of Participants With Post-tonsillectomy Bleeding	dexamethasone	Dexamethasone	Drug	postoperative hemorrhage|hemorrhage|blood loss, surgical	Post-operative Hemorrhage	Parallel Assignment	Interventional	Treatment	Randomized	Evaluating Perioperative Dexamethasone and the Risk of Bleeding in Tonsillectomy	2		NA	0.05	t-test, 1 sided					NA	All	314	Completed	N/A
NCT01416181	4412904	8085576	Part 2: Summary of New/Enlarging T2 Lesion Counts	natalizumab	natalizumab|Placebo	Drug|Drug	sclerosis|multiple sclerosis|multiple sclerosis, chronic progressive|neoplasm metastasis	Secondary Progressive Multiple Sclerosis	Parallel Assignment	Interventional	Treatment	Randomized	A Clinical Study of the Efficacy of Natalizumab on Reducing Disability Progression in Participants With Secondary Progressive Multiple Sclerosis	2		NA	0.0001	negative binomial regression model					NA	All	889	Terminated	Phase 3
NCT01416181	4412905	8085577	Part 2: Percentage Change From Baseline (Part 1) in Whole Gray Matter Brain Volume	natalizumab	natalizumab|Placebo	Drug|Drug	sclerosis|multiple sclerosis|multiple sclerosis, chronic progressive|neoplasm metastasis	Secondary Progressive Multiple Sclerosis	Parallel Assignment	Interventional	Treatment	Randomized	A Clinical Study of the Efficacy of Natalizumab on Reducing Disability Progression in Participants With Secondary Progressive Multiple Sclerosis	2		NA	0.5034	ANCOVA					NA	All	889	Terminated	Phase 3
NCT01416181	4412906	8085578	Part 2: Percentage Change From Week 24 (Part 1) in Whole Brain Volume	natalizumab	natalizumab|Placebo	Drug|Drug	sclerosis|multiple sclerosis|multiple sclerosis, chronic progressive|neoplasm metastasis	Secondary Progressive Multiple Sclerosis	Parallel Assignment	Interventional	Treatment	Randomized	A Clinical Study of the Efficacy of Natalizumab on Reducing Disability Progression in Participants With Secondary Progressive Multiple Sclerosis	2		NA	0.007	ANCOVA					NA	All	889	Terminated	Phase 3
NCT01416181	4412907	8085582	Part 2: Absolute Change From Baseline (Part 1) in the Symbol Digit Modalities Test (SDMT)	natalizumab	natalizumab|Placebo	Drug|Drug	sclerosis|multiple sclerosis|multiple sclerosis, chronic progressive|neoplasm metastasis	Secondary Progressive Multiple Sclerosis	Parallel Assignment	Interventional	Treatment	Randomized	A Clinical Study of the Efficacy of Natalizumab on Reducing Disability Progression in Participants With Secondary Progressive Multiple Sclerosis	2		NA	0.3465	ANCOVA					NA	All	889	Terminated	Phase 3
NCT01416181	4412908	8085584	Part 2: Absolute Change From Baseline (Part 1) in the MSIS-29 Physical Score	natalizumab	natalizumab|Placebo	Drug|Drug	sclerosis|multiple sclerosis|multiple sclerosis, chronic progressive|neoplasm metastasis	Secondary Progressive Multiple Sclerosis	Parallel Assignment	Interventional	Treatment	Randomized	A Clinical Study of the Efficacy of Natalizumab on Reducing Disability Progression in Participants With Secondary Progressive Multiple Sclerosis	2		NA	0.7084	ANCOVA					NA	All	889	Terminated	Phase 3
NCT01416181	4412909	8085586	Part 2: Absolute Change From Baseline (Part 1) in the 6-Minute Walk Test (6MWT)	natalizumab	natalizumab|Placebo	Drug|Drug	sclerosis|multiple sclerosis|multiple sclerosis, chronic progressive|neoplasm metastasis	Secondary Progressive Multiple Sclerosis	Parallel Assignment	Interventional	Treatment	Randomized	A Clinical Study of the Efficacy of Natalizumab on Reducing Disability Progression in Participants With Secondary Progressive Multiple Sclerosis	2		NA	0.8066	ANCOVA					NA	All	889	Terminated	Phase 3
NCT01416181	4412910	8085587	Part 2: Percentage Change From Baseline (Part 1) in EDSS	natalizumab	natalizumab|Placebo	Drug|Drug	sclerosis|multiple sclerosis|multiple sclerosis, chronic progressive|neoplasm metastasis	Secondary Progressive Multiple Sclerosis	Parallel Assignment	Interventional	Treatment	Randomized	A Clinical Study of the Efficacy of Natalizumab on Reducing Disability Progression in Participants With Secondary Progressive Multiple Sclerosis	2		NA	0.2594	ANCOVA					NA	All	889	Terminated	Phase 3
NCT01416181	4412912	8085587	Part 2: Percentage Change From Baseline (Part 1) in EDSS	natalizumab	natalizumab|Placebo	Drug|Drug	sclerosis|multiple sclerosis|multiple sclerosis, chronic progressive|neoplasm metastasis	Secondary Progressive Multiple Sclerosis	Parallel Assignment	Interventional	Treatment	Randomized	A Clinical Study of the Efficacy of Natalizumab on Reducing Disability Progression in Participants With Secondary Progressive Multiple Sclerosis	2		NA	0.7225	ANCOVA					NA	All	889	Terminated	Phase 3
NCT01416181	4412911	8085587	Part 2: Percentage Change From Baseline (Part 1) in EDSS	natalizumab	natalizumab|Placebo	Drug|Drug	sclerosis|multiple sclerosis|multiple sclerosis, chronic progressive|neoplasm metastasis	Secondary Progressive Multiple Sclerosis	Parallel Assignment	Interventional	Treatment	Randomized	A Clinical Study of the Efficacy of Natalizumab on Reducing Disability Progression in Participants With Secondary Progressive Multiple Sclerosis	2		NA	0.9121	ANCOVA					NA	All	889	Terminated	Phase 3
NCT01416181	4412914	8085588	Part 2: Absolute Change From Baseline (Part 1) in EDSS	natalizumab	natalizumab|Placebo	Drug|Drug	sclerosis|multiple sclerosis|multiple sclerosis, chronic progressive|neoplasm metastasis	Secondary Progressive Multiple Sclerosis	Parallel Assignment	Interventional	Treatment	Randomized	A Clinical Study of the Efficacy of Natalizumab on Reducing Disability Progression in Participants With Secondary Progressive Multiple Sclerosis	2		NA	0.7122	ANCOVA					NA	All	889	Terminated	Phase 3
NCT01416181	4412913	8085588	Part 2: Absolute Change From Baseline (Part 1) in EDSS	natalizumab	natalizumab|Placebo	Drug|Drug	sclerosis|multiple sclerosis|multiple sclerosis, chronic progressive|neoplasm metastasis	Secondary Progressive Multiple Sclerosis	Parallel Assignment	Interventional	Treatment	Randomized	A Clinical Study of the Efficacy of Natalizumab on Reducing Disability Progression in Participants With Secondary Progressive Multiple Sclerosis	2		NA	0.3861	ANCOVA					NA	All	889	Terminated	Phase 3
NCT01416181	4412915	8085588	Part 2: Absolute Change From Baseline (Part 1) in EDSS	natalizumab	natalizumab|Placebo	Drug|Drug	sclerosis|multiple sclerosis|multiple sclerosis, chronic progressive|neoplasm metastasis	Secondary Progressive Multiple Sclerosis	Parallel Assignment	Interventional	Treatment	Randomized	A Clinical Study of the Efficacy of Natalizumab on Reducing Disability Progression in Participants With Secondary Progressive Multiple Sclerosis	2		NA	0.433	ANCOVA					NA	All	889	Terminated	Phase 3
NCT01416181	4412918	8085589	Part 2: Percentage Change From Baseline (Part 1) in 9HPT (Non-Dominant Hand)	natalizumab	natalizumab|Placebo	Drug|Drug	sclerosis|multiple sclerosis|multiple sclerosis, chronic progressive|neoplasm metastasis	Secondary Progressive Multiple Sclerosis	Parallel Assignment	Interventional	Treatment	Randomized	A Clinical Study of the Efficacy of Natalizumab on Reducing Disability Progression in Participants With Secondary Progressive Multiple Sclerosis	2		NA	0.5051	ANCOVA					NA	All	889	Terminated	Phase 3
NCT01416181	4412917	8085589	Part 2: Percentage Change From Baseline (Part 1) in 9HPT (Non-Dominant Hand)	natalizumab	natalizumab|Placebo	Drug|Drug	sclerosis|multiple sclerosis|multiple sclerosis, chronic progressive|neoplasm metastasis	Secondary Progressive Multiple Sclerosis	Parallel Assignment	Interventional	Treatment	Randomized	A Clinical Study of the Efficacy of Natalizumab on Reducing Disability Progression in Participants With Secondary Progressive Multiple Sclerosis	2		NA	0.7283	ANCOVA					NA	All	889	Terminated	Phase 3
NCT01416181	4412916	8085589	Part 2: Percentage Change From Baseline (Part 1) in 9HPT (Non-Dominant Hand)	natalizumab	natalizumab|Placebo	Drug|Drug	sclerosis|multiple sclerosis|multiple sclerosis, chronic progressive|neoplasm metastasis	Secondary Progressive Multiple Sclerosis	Parallel Assignment	Interventional	Treatment	Randomized	A Clinical Study of the Efficacy of Natalizumab on Reducing Disability Progression in Participants With Secondary Progressive Multiple Sclerosis	2		NA	0.1666	ANCOVA					NA	All	889	Terminated	Phase 3
NCT01416181	4412921	8085590	Part 2: Absolute Change From Baseline (Part 1) in 9HPT (Non-Dominant Hand)	natalizumab	natalizumab|Placebo	Drug|Drug	sclerosis|multiple sclerosis|multiple sclerosis, chronic progressive|neoplasm metastasis	Secondary Progressive Multiple Sclerosis	Parallel Assignment	Interventional	Treatment	Randomized	A Clinical Study of the Efficacy of Natalizumab on Reducing Disability Progression in Participants With Secondary Progressive Multiple Sclerosis	2		NA	0.723	ANCOVA					NA	All	889	Terminated	Phase 3
NCT01416181	4412920	8085590	Part 2: Absolute Change From Baseline (Part 1) in 9HPT (Non-Dominant Hand)	natalizumab	natalizumab|Placebo	Drug|Drug	sclerosis|multiple sclerosis|multiple sclerosis, chronic progressive|neoplasm metastasis	Secondary Progressive Multiple Sclerosis	Parallel Assignment	Interventional	Treatment	Randomized	A Clinical Study of the Efficacy of Natalizumab on Reducing Disability Progression in Participants With Secondary Progressive Multiple Sclerosis	2		NA	0.8781	ANCOVA					NA	All	889	Terminated	Phase 3
NCT01416181	4412919	8085590	Part 2: Absolute Change From Baseline (Part 1) in 9HPT (Non-Dominant Hand)	natalizumab	natalizumab|Placebo	Drug|Drug	sclerosis|multiple sclerosis|multiple sclerosis, chronic progressive|neoplasm metastasis	Secondary Progressive Multiple Sclerosis	Parallel Assignment	Interventional	Treatment	Randomized	A Clinical Study of the Efficacy of Natalizumab on Reducing Disability Progression in Participants With Secondary Progressive Multiple Sclerosis	2		NA	0.2751	ANCOVA					NA	All	889	Terminated	Phase 3
NCT01416181	4412924	8085591	Part 2: Percentage Change From Baseline (Part 1) in 9HPT (Dominant Hand)	natalizumab	natalizumab|Placebo	Drug|Drug	sclerosis|multiple sclerosis|multiple sclerosis, chronic progressive|neoplasm metastasis	Secondary Progressive Multiple Sclerosis	Parallel Assignment	Interventional	Treatment	Randomized	A Clinical Study of the Efficacy of Natalizumab on Reducing Disability Progression in Participants With Secondary Progressive Multiple Sclerosis	2		NA	0.0261	ANCOVA					NA	All	889	Terminated	Phase 3
NCT01416181	4412922	8085591	Part 2: Percentage Change From Baseline (Part 1) in 9HPT (Dominant Hand)	natalizumab	natalizumab|Placebo	Drug|Drug	sclerosis|multiple sclerosis|multiple sclerosis, chronic progressive|neoplasm metastasis	Secondary Progressive Multiple Sclerosis	Parallel Assignment	Interventional	Treatment	Randomized	A Clinical Study of the Efficacy of Natalizumab on Reducing Disability Progression in Participants With Secondary Progressive Multiple Sclerosis	2		NA	0.6095	ANCOVA					NA	All	889	Terminated	Phase 3
NCT01416181	4412923	8085591	Part 2: Percentage Change From Baseline (Part 1) in 9HPT (Dominant Hand)	natalizumab	natalizumab|Placebo	Drug|Drug	sclerosis|multiple sclerosis|multiple sclerosis, chronic progressive|neoplasm metastasis	Secondary Progressive Multiple Sclerosis	Parallel Assignment	Interventional	Treatment	Randomized	A Clinical Study of the Efficacy of Natalizumab on Reducing Disability Progression in Participants With Secondary Progressive Multiple Sclerosis	2		NA	0.0585	ANCOVA					NA	All	889	Terminated	Phase 3
NCT01416181	4412925	8085592	Part 2: Absolute Change From Baseline (Part 1) in 9HPT (Dominant Hand)	natalizumab	natalizumab|Placebo	Drug|Drug	sclerosis|multiple sclerosis|multiple sclerosis, chronic progressive|neoplasm metastasis	Secondary Progressive Multiple Sclerosis	Parallel Assignment	Interventional	Treatment	Randomized	A Clinical Study of the Efficacy of Natalizumab on Reducing Disability Progression in Participants With Secondary Progressive Multiple Sclerosis	2		NA	0.2351	ANCOVA					NA	All	889	Terminated	Phase 3
NCT01416181	4412926	8085592	Part 2: Absolute Change From Baseline (Part 1) in 9HPT (Dominant Hand)	natalizumab	natalizumab|Placebo	Drug|Drug	sclerosis|multiple sclerosis|multiple sclerosis, chronic progressive|neoplasm metastasis	Secondary Progressive Multiple Sclerosis	Parallel Assignment	Interventional	Treatment	Randomized	A Clinical Study of the Efficacy of Natalizumab on Reducing Disability Progression in Participants With Secondary Progressive Multiple Sclerosis	2		NA	0.1129	ANCOVA					NA	All	889	Terminated	Phase 3
NCT01416181	4412927	8085592	Part 2: Absolute Change From Baseline (Part 1) in 9HPT (Dominant Hand)	natalizumab	natalizumab|Placebo	Drug|Drug	sclerosis|multiple sclerosis|multiple sclerosis, chronic progressive|neoplasm metastasis	Secondary Progressive Multiple Sclerosis	Parallel Assignment	Interventional	Treatment	Randomized	A Clinical Study of the Efficacy of Natalizumab on Reducing Disability Progression in Participants With Secondary Progressive Multiple Sclerosis	2		NA	0.1119	ANCOVA					NA	All	889	Terminated	Phase 3
NCT01416181	4412928	8085593	Part 2: Percentage Change From Baseline (Part 1) in T25FW	natalizumab	natalizumab|Placebo	Drug|Drug	sclerosis|multiple sclerosis|multiple sclerosis, chronic progressive|neoplasm metastasis	Secondary Progressive Multiple Sclerosis	Parallel Assignment	Interventional	Treatment	Randomized	A Clinical Study of the Efficacy of Natalizumab on Reducing Disability Progression in Participants With Secondary Progressive Multiple Sclerosis	2		NA	0.2916	ANCOVA					NA	All	889	Terminated	Phase 3
NCT01416181	4412930	8085593	Part 2: Percentage Change From Baseline (Part 1) in T25FW	natalizumab	natalizumab|Placebo	Drug|Drug	sclerosis|multiple sclerosis|multiple sclerosis, chronic progressive|neoplasm metastasis	Secondary Progressive Multiple Sclerosis	Parallel Assignment	Interventional	Treatment	Randomized	A Clinical Study of the Efficacy of Natalizumab on Reducing Disability Progression in Participants With Secondary Progressive Multiple Sclerosis	2		NA	0.096	ANCOVA					NA	All	889	Terminated	Phase 3
NCT01416181	4412929	8085593	Part 2: Percentage Change From Baseline (Part 1) in T25FW	natalizumab	natalizumab|Placebo	Drug|Drug	sclerosis|multiple sclerosis|multiple sclerosis, chronic progressive|neoplasm metastasis	Secondary Progressive Multiple Sclerosis	Parallel Assignment	Interventional	Treatment	Randomized	A Clinical Study of the Efficacy of Natalizumab on Reducing Disability Progression in Participants With Secondary Progressive Multiple Sclerosis	2		NA	0.4957	ANCOVA					NA	All	889	Terminated	Phase 3
NCT01416181	4412931	8085594	Part 2: Absolute Change From Baseline (Part 1) in T25FW	natalizumab	natalizumab|Placebo	Drug|Drug	sclerosis|multiple sclerosis|multiple sclerosis, chronic progressive|neoplasm metastasis	Secondary Progressive Multiple Sclerosis	Parallel Assignment	Interventional	Treatment	Randomized	A Clinical Study of the Efficacy of Natalizumab on Reducing Disability Progression in Participants With Secondary Progressive Multiple Sclerosis	2		NA	0.2506	ANCOVA					NA	All	889	Terminated	Phase 3
NCT01416181	4412933	8085594	Part 2: Absolute Change From Baseline (Part 1) in T25FW	natalizumab	natalizumab|Placebo	Drug|Drug	sclerosis|multiple sclerosis|multiple sclerosis, chronic progressive|neoplasm metastasis	Secondary Progressive Multiple Sclerosis	Parallel Assignment	Interventional	Treatment	Randomized	A Clinical Study of the Efficacy of Natalizumab on Reducing Disability Progression in Participants With Secondary Progressive Multiple Sclerosis	2		NA	0.0273	ANCOVA					NA	All	889	Terminated	Phase 3
NCT01416181	4412932	8085594	Part 2: Absolute Change From Baseline (Part 1) in T25FW	natalizumab	natalizumab|Placebo	Drug|Drug	sclerosis|multiple sclerosis|multiple sclerosis, chronic progressive|neoplasm metastasis	Secondary Progressive Multiple Sclerosis	Parallel Assignment	Interventional	Treatment	Randomized	A Clinical Study of the Efficacy of Natalizumab on Reducing Disability Progression in Participants With Secondary Progressive Multiple Sclerosis	2		NA	0.1974	ANCOVA					NA	All	889	Terminated	Phase 3
NCT01416181	4412934	8085595	Part 2: Percentage of Participants With Disability Worsening at 156 Weeks	natalizumab	natalizumab|Placebo	Drug|Drug	sclerosis|multiple sclerosis|multiple sclerosis, chronic progressive|neoplasm metastasis	Secondary Progressive Multiple Sclerosis	Parallel Assignment	Interventional	Treatment	Randomized	A Clinical Study of the Efficacy of Natalizumab on Reducing Disability Progression in Participants With Secondary Progressive Multiple Sclerosis	2	Odds Ratio (OR)	0.7	0.141	Regression, Logistic	0.44	1.12	95		NA	All	889	Terminated	Phase 3
NCT01416181	4412936	8085595	Part 2: Percentage of Participants With Disability Worsening at 156 Weeks	natalizumab	natalizumab|Placebo	Drug|Drug	sclerosis|multiple sclerosis|multiple sclerosis, chronic progressive|neoplasm metastasis	Secondary Progressive Multiple Sclerosis	Parallel Assignment	Interventional	Treatment	Randomized	A Clinical Study of the Efficacy of Natalizumab on Reducing Disability Progression in Participants With Secondary Progressive Multiple Sclerosis	2	Odds Ratio (OR)	0.59	0.0093	Regression, Logistic	0.39	0.88	95		NA	All	889	Terminated	Phase 3
NCT01416181	4412939	8085595	Part 2: Percentage of Participants With Disability Worsening at 156 Weeks	natalizumab	natalizumab|Placebo	Drug|Drug	sclerosis|multiple sclerosis|multiple sclerosis, chronic progressive|neoplasm metastasis	Secondary Progressive Multiple Sclerosis	Parallel Assignment	Interventional	Treatment	Randomized	A Clinical Study of the Efficacy of Natalizumab on Reducing Disability Progression in Participants With Secondary Progressive Multiple Sclerosis	2	Odds Ratio (OR)	0.67	0.0205	Regression, Logistic	0.47	0.94	95		NA	All	889	Terminated	Phase 3
NCT01416181	4412937	8085595	Part 2: Percentage of Participants With Disability Worsening at 156 Weeks	natalizumab	natalizumab|Placebo	Drug|Drug	sclerosis|multiple sclerosis|multiple sclerosis, chronic progressive|neoplasm metastasis	Secondary Progressive Multiple Sclerosis	Parallel Assignment	Interventional	Treatment	Randomized	A Clinical Study of the Efficacy of Natalizumab on Reducing Disability Progression in Participants With Secondary Progressive Multiple Sclerosis	2	Odds Ratio (OR)	0.8	0.1988	Regression, Logistic	0.57	1.12	95		NA	All	889	Terminated	Phase 3
NCT01416181	4412935	8085595	Part 2: Percentage of Participants With Disability Worsening at 156 Weeks	natalizumab	natalizumab|Placebo	Drug|Drug	sclerosis|multiple sclerosis|multiple sclerosis, chronic progressive|neoplasm metastasis	Secondary Progressive Multiple Sclerosis	Parallel Assignment	Interventional	Treatment	Randomized	A Clinical Study of the Efficacy of Natalizumab on Reducing Disability Progression in Participants With Secondary Progressive Multiple Sclerosis	2	Odds Ratio (OR)	0.63	0.054	Regression, Logistic	0.39	1.01	95		NA	All	889	Terminated	Phase 3
NCT01416181	4412938	8085595	Part 2: Percentage of Participants With Disability Worsening at 156 Weeks	natalizumab	natalizumab|Placebo	Drug|Drug	sclerosis|multiple sclerosis|multiple sclerosis, chronic progressive|neoplasm metastasis	Secondary Progressive Multiple Sclerosis	Parallel Assignment	Interventional	Treatment	Randomized	A Clinical Study of the Efficacy of Natalizumab on Reducing Disability Progression in Participants With Secondary Progressive Multiple Sclerosis	2	Odds Ratio (OR)	0.73	0.1305	Regression, Logistic	0.48	1.1	95		NA	All	889	Terminated	Phase 3
NCT01416181	4412940	8085596	Part 1: Percentage of Participants Defined as Confirmed Progressors on EDSS Functional System Scores	natalizumab	natalizumab|Placebo	Drug|Drug	sclerosis|multiple sclerosis|multiple sclerosis, chronic progressive|neoplasm metastasis	Secondary Progressive Multiple Sclerosis	Parallel Assignment	Interventional	Treatment	Randomized	A Clinical Study of the Efficacy of Natalizumab on Reducing Disability Progression in Participants With Secondary Progressive Multiple Sclerosis	2	Odds Ratio (OR)	0.78	0.1052	Regression, Logistic	0.58	1.05	95		NA	All	889	Terminated	Phase 3
NCT01416181	4412941	8085597	Part 1: Percentage Change From Week 24 in Whole Brain Volume at Week 96	natalizumab	natalizumab|Placebo	Drug|Drug	sclerosis|multiple sclerosis|multiple sclerosis, chronic progressive|neoplasm metastasis	Secondary Progressive Multiple Sclerosis	Parallel Assignment	Interventional	Treatment	Randomized	A Clinical Study of the Efficacy of Natalizumab on Reducing Disability Progression in Participants With Secondary Progressive Multiple Sclerosis	2		NA	0.2424	ANCOVA					NA	All	889	Terminated	Phase 3
NCT01416181	4412942	8085598	Part 1: Change From Baseline in the Multiple Sclerosis Impact Scale-29 Physical (MSIS-29 Physical) Score	natalizumab	natalizumab|Placebo	Drug|Drug	sclerosis|multiple sclerosis|multiple sclerosis, chronic progressive|neoplasm metastasis	Secondary Progressive Multiple Sclerosis	Parallel Assignment	Interventional	Treatment	Randomized	A Clinical Study of the Efficacy of Natalizumab on Reducing Disability Progression in Participants With Secondary Progressive Multiple Sclerosis	2		NA	0.1529	ANCOVA					NA	All	889	Terminated	Phase 3
NCT01416181	4412943	8085599	Part 1: Change From Baseline in Manual Ability Score Based on the ABILHAND Questionnaire	natalizumab	natalizumab|Placebo	Drug|Drug	sclerosis|multiple sclerosis|multiple sclerosis, chronic progressive|neoplasm metastasis	Secondary Progressive Multiple Sclerosis	Parallel Assignment	Interventional	Treatment	Randomized	A Clinical Study of the Efficacy of Natalizumab on Reducing Disability Progression in Participants With Secondary Progressive Multiple Sclerosis	2		NA	0.2586	ANCOVA					NA	All	889	Terminated	Phase 3
NCT01416181	4412944	8085600	Part 1: Change From Baseline in the 12-Item MS Walking Scale (MSWS-12)	natalizumab	natalizumab|Placebo	Drug|Drug	sclerosis|multiple sclerosis|multiple sclerosis, chronic progressive|neoplasm metastasis	Secondary Progressive Multiple Sclerosis	Parallel Assignment	Interventional	Treatment	Randomized	A Clinical Study of the Efficacy of Natalizumab on Reducing Disability Progression in Participants With Secondary Progressive Multiple Sclerosis	2		NA	0.5409	ANCOVA					NA	All	889	Terminated	Phase 3
NCT01416181	4412945	8085601	Part 1: Percentage of Participants With a T25FW Response	natalizumab	natalizumab|Placebo	Drug|Drug	sclerosis|multiple sclerosis|multiple sclerosis, chronic progressive|neoplasm metastasis	Secondary Progressive Multiple Sclerosis	Parallel Assignment	Interventional	Treatment	Randomized	A Clinical Study of the Efficacy of Natalizumab on Reducing Disability Progression in Participants With Secondary Progressive Multiple Sclerosis	2	Odds Ratio (OR)	1.16	0.4369	Regression, Logistic	0.8	1.7	95		NA	All	889	Terminated	Phase 3
NCT01416181	4412946	8085603	Part 1: Percentage of Participants With Confirmed Progression of Disability in One or More of the Expanded Disability Status Scale (EDSS), Timed 25-Foot Walk (T25FW), or 9-Hole Peg Test (9HPT)	natalizumab	natalizumab|Placebo	Drug|Drug	sclerosis|multiple sclerosis|multiple sclerosis, chronic progressive|neoplasm metastasis	Secondary Progressive Multiple Sclerosis	Parallel Assignment	Interventional	Treatment	Randomized	A Clinical Study of the Efficacy of Natalizumab on Reducing Disability Progression in Participants With Secondary Progressive Multiple Sclerosis	2	Odds Ratio (OR)	0.58	0.0091	Regression, Logistic	0.39	0.87	95		NA	All	889	Terminated	Phase 3
NCT01416181	4412950	8085603	Part 1: Percentage of Participants With Confirmed Progression of Disability in One or More of the Expanded Disability Status Scale (EDSS), Timed 25-Foot Walk (T25FW), or 9-Hole Peg Test (9HPT)	natalizumab	natalizumab|Placebo	Drug|Drug	sclerosis|multiple sclerosis|multiple sclerosis, chronic progressive|neoplasm metastasis	Secondary Progressive Multiple Sclerosis	Parallel Assignment	Interventional	Treatment	Randomized	A Clinical Study of the Efficacy of Natalizumab on Reducing Disability Progression in Participants With Secondary Progressive Multiple Sclerosis	2	Odds Ratio (OR)	1.06	0.753	Regression, Logistic	0.74	1.53	95		NA	All	889	Terminated	Phase 3
NCT01416181	4412951	8085603	Part 1: Percentage of Participants With Confirmed Progression of Disability in One or More of the Expanded Disability Status Scale (EDSS), Timed 25-Foot Walk (T25FW), or 9-Hole Peg Test (9HPT)	natalizumab	natalizumab|Placebo	Drug|Drug	sclerosis|multiple sclerosis|multiple sclerosis, chronic progressive|neoplasm metastasis	Secondary Progressive Multiple Sclerosis	Parallel Assignment	Interventional	Treatment	Randomized	A Clinical Study of the Efficacy of Natalizumab on Reducing Disability Progression in Participants With Secondary Progressive Multiple Sclerosis	2	Odds Ratio (OR)	0.86	0.2866	Regression, Logistic	0.66	1.13	95		NA	All	889	Terminated	Phase 3
NCT01416181	4412948	8085603	Part 1: Percentage of Participants With Confirmed Progression of Disability in One or More of the Expanded Disability Status Scale (EDSS), Timed 25-Foot Walk (T25FW), or 9-Hole Peg Test (9HPT)	natalizumab	natalizumab|Placebo	Drug|Drug	sclerosis|multiple sclerosis|multiple sclerosis, chronic progressive|neoplasm metastasis	Secondary Progressive Multiple Sclerosis	Parallel Assignment	Interventional	Treatment	Randomized	A Clinical Study of the Efficacy of Natalizumab on Reducing Disability Progression in Participants With Secondary Progressive Multiple Sclerosis	2	Odds Ratio (OR)	0.56	0.0012	Regression, Logistic	0.4	0.8	95		NA	All	889	Terminated	Phase 3
NCT01416181	4412947	8085603	Part 1: Percentage of Participants With Confirmed Progression of Disability in One or More of the Expanded Disability Status Scale (EDSS), Timed 25-Foot Walk (T25FW), or 9-Hole Peg Test (9HPT)	natalizumab	natalizumab|Placebo	Drug|Drug	sclerosis|multiple sclerosis|multiple sclerosis, chronic progressive|neoplasm metastasis	Secondary Progressive Multiple Sclerosis	Parallel Assignment	Interventional	Treatment	Randomized	A Clinical Study of the Efficacy of Natalizumab on Reducing Disability Progression in Participants With Secondary Progressive Multiple Sclerosis	2	Odds Ratio (OR)	0.72	0.1251	Regression, Logistic	0.48	1.09	95		NA	All	889	Terminated	Phase 3
NCT01416181	4412949	8085603	Part 1: Percentage of Participants With Confirmed Progression of Disability in One or More of the Expanded Disability Status Scale (EDSS), Timed 25-Foot Walk (T25FW), or 9-Hole Peg Test (9HPT)	natalizumab	natalizumab|Placebo	Drug|Drug	sclerosis|multiple sclerosis|multiple sclerosis, chronic progressive|neoplasm metastasis	Secondary Progressive Multiple Sclerosis	Parallel Assignment	Interventional	Treatment	Randomized	A Clinical Study of the Efficacy of Natalizumab on Reducing Disability Progression in Participants With Secondary Progressive Multiple Sclerosis	2	Odds Ratio (OR)	0.98	0.9137	Regression, Logistic	0.74	1.3	95		NA	All	889	Terminated	Phase 3
NCT01416389	4412877	8085555	Percentage of Participants Achieving a Clinical Benefit (Clinical Benefit Rate)	lenograstim	LY2523355|ixabepilone|pegfilgrastim|filgrastim	Drug|Drug|Drug|Drug	breast neoplasms	Metastatic Breast Cancer	Parallel Assignment	Interventional	Treatment	Randomized	A Study of LY2523355 in Participants With Breast Cancer	2		NA	0.365	Chi-squared					NA	All	39	Completed	Phase 2
NCT01416389	4412878	8085557	Percentage of Participants Achieving an Overall Response (Overall Response Rate)	lenograstim	LY2523355|ixabepilone|pegfilgrastim|filgrastim	Drug|Drug|Drug|Drug	breast neoplasms	Metastatic Breast Cancer	Parallel Assignment	Interventional	Treatment	Randomized	A Study of LY2523355 in Participants With Breast Cancer	2		NA	0.608	Chi-squared					NA	All	39	Completed	Phase 2
NCT01416389	4412879	8085558	Change in Tumor Size (CTS) From Baseline to the End of Cycle 2	lenograstim	LY2523355|ixabepilone|pegfilgrastim|filgrastim	Drug|Drug|Drug|Drug	breast neoplasms	Metastatic Breast Cancer	Parallel Assignment	Interventional	Treatment	Randomized	A Study of LY2523355 in Participants With Breast Cancer	2		NA	0.344	t-test, 1 sided					NA	All	39	Completed	Phase 2
NCT01416584	4412862	8085501	Percentage of M,W,F Urine Samples Negative for Opiates	methadone	methadone contingency|Methadone & Abstinence Contingency	Behavioral|Behavioral	opioid-related disorders	Opiate Dependence	Parallel Assignment	Interventional	Treatment	Randomized	A Bridge to Treatment: The Therapeutic Workplace and Methadone Treatment	3	Odds Ratio (OR)	0.53	0.05	General Estimating Equation (GEE)	0.28	1	95		NA	All	98	Completed	N/A
NCT01416584	4412864	8085501	Percentage of M,W,F Urine Samples Negative for Opiates	methadone	methadone contingency|Methadone & Abstinence Contingency	Behavioral|Behavioral	opioid-related disorders	Opiate Dependence	Parallel Assignment	Interventional	Treatment	Randomized	A Bridge to Treatment: The Therapeutic Workplace and Methadone Treatment	3	Odds Ratio (OR)	0.4	0.01	General Estimating Equation (GEE)	0.39	0.4	95		NA	All	98	Completed	N/A
NCT01416584	4412863	8085501	Percentage of M,W,F Urine Samples Negative for Opiates	methadone	methadone contingency|Methadone & Abstinence Contingency	Behavioral|Behavioral	opioid-related disorders	Opiate Dependence	Parallel Assignment	Interventional	Treatment	Randomized	A Bridge to Treatment: The Therapeutic Workplace and Methadone Treatment	3	Odds Ratio (OR)	0.75	0.37	General Estimating Equation (GEE)	0.36	1.55	95		NA	All	98	Completed	N/A
NCT01416584	4412867	8085502	Percentage of M,W,F Urine Samples Negative for Cocaine	methadone	methadone contingency|Methadone & Abstinence Contingency	Behavioral|Behavioral	opioid-related disorders	Opiate Dependence	Parallel Assignment	Interventional	Treatment	Randomized	A Bridge to Treatment: The Therapeutic Workplace and Methadone Treatment	3	Odds Ratio (OR)	0.35	0.01	General Estimating Equation (GEE)	0.34	0.35	95		NA	All	98	Completed	N/A
NCT01416584	4412865	8085502	Percentage of M,W,F Urine Samples Negative for Cocaine	methadone	methadone contingency|Methadone & Abstinence Contingency	Behavioral|Behavioral	opioid-related disorders	Opiate Dependence	Parallel Assignment	Interventional	Treatment	Randomized	A Bridge to Treatment: The Therapeutic Workplace and Methadone Treatment	3	Odds Ratio (OR)	0.84	0.63	General Estimating Equation (GEE)	0.42	1.69	95		NA	All	98	Completed	N/A
NCT01416584	4412866	8085502	Percentage of M,W,F Urine Samples Negative for Cocaine	methadone	methadone contingency|Methadone & Abstinence Contingency	Behavioral|Behavioral	opioid-related disorders	Opiate Dependence	Parallel Assignment	Interventional	Treatment	Randomized	A Bridge to Treatment: The Therapeutic Workplace and Methadone Treatment	3	Odds Ratio (OR)	0.41	0.03	General Estimating Equation (GEE)	0.39	0.44	95		NA	All	98	Completed	N/A
NCT01416584	4412868	8085503	Percentage of Monthly Urine Samples Negative for Cocaine	methadone	methadone contingency|Methadone & Abstinence Contingency	Behavioral|Behavioral	opioid-related disorders	Opiate Dependence	Parallel Assignment	Interventional	Treatment	Randomized	A Bridge to Treatment: The Therapeutic Workplace and Methadone Treatment	3	Odds Ratio (OR)	1.07	0.85	General Estimating Equation (GEE)	0.2	5.66	95		NA	All	98	Completed	N/A
NCT01416584	4412869	8085503	Percentage of Monthly Urine Samples Negative for Cocaine	methadone	methadone contingency|Methadone & Abstinence Contingency	Behavioral|Behavioral	opioid-related disorders	Opiate Dependence	Parallel Assignment	Interventional	Treatment	Randomized	A Bridge to Treatment: The Therapeutic Workplace and Methadone Treatment	3	Odds Ratio (OR)	0.39	0.02	General Estimating Equation (GEE)	0.38	0.41	95		NA	All	98	Completed	N/A
NCT01416584	4412870	8085503	Percentage of Monthly Urine Samples Negative for Cocaine	methadone	methadone contingency|Methadone & Abstinence Contingency	Behavioral|Behavioral	opioid-related disorders	Opiate Dependence	Parallel Assignment	Interventional	Treatment	Randomized	A Bridge to Treatment: The Therapeutic Workplace and Methadone Treatment	3	Odds Ratio (OR)	0.37	0.02	General Estimating Equation (GEE)	0.36	0.38	95		NA	All	98	Completed	N/A
NCT01416584	4412872	8085504	Percentage of Monthly Urine Sample Negative for Opiates	methadone	methadone contingency|Methadone & Abstinence Contingency	Behavioral|Behavioral	opioid-related disorders	Opiate Dependence	Parallel Assignment	Interventional	Treatment	Randomized	A Bridge to Treatment: The Therapeutic Workplace and Methadone Treatment	3	Odds Ratio (OR)	0.73	0.39	General Estimating Equation (GEE)	0.34	1.57	95		NA	All	98	Completed	N/A
NCT01416584	4412871	8085504	Percentage of Monthly Urine Sample Negative for Opiates	methadone	methadone contingency|Methadone & Abstinence Contingency	Behavioral|Behavioral	opioid-related disorders	Opiate Dependence	Parallel Assignment	Interventional	Treatment	Randomized	A Bridge to Treatment: The Therapeutic Workplace and Methadone Treatment	3	Odds Ratio (OR)	1.86	0.1	General Estimating Equation (GEE)	1.53	2.26	95		NA	All	98	Completed	N/A
NCT01416584	4412873	8085504	Percentage of Monthly Urine Sample Negative for Opiates	methadone	methadone contingency|Methadone & Abstinence Contingency	Behavioral|Behavioral	opioid-related disorders	Opiate Dependence	Parallel Assignment	Interventional	Treatment	Randomized	A Bridge to Treatment: The Therapeutic Workplace and Methadone Treatment	3	Odds Ratio (OR)	0.39	0.02	General Estimating Equation (GEE)	0.38	0.41	95		NA	All	98	Completed	N/A
NCT01416584	4412875	8085505	Percentage of Months in Methadone Treatment	methadone	methadone contingency|Methadone & Abstinence Contingency	Behavioral|Behavioral	opioid-related disorders	Opiate Dependence	Parallel Assignment	Interventional	Treatment	Randomized	A Bridge to Treatment: The Therapeutic Workplace and Methadone Treatment	3	Odds Ratio (OR)	1.1	0.88	General Estimating Equation (GEE)	0.32	3.73	95		NA	All	98	Completed	N/A
NCT01416584	4412874	8085505	Percentage of Months in Methadone Treatment	methadone	methadone contingency|Methadone & Abstinence Contingency	Behavioral|Behavioral	opioid-related disorders	Opiate Dependence	Parallel Assignment	Interventional	Treatment	Randomized	A Bridge to Treatment: The Therapeutic Workplace and Methadone Treatment	3	Odds Ratio (OR)	1.27	0.64	General Estimating Equation (GEE)	0.36	4.46	95		NA	All	98	Completed	N/A
NCT01416584	4412876	8085505	Percentage of Months in Methadone Treatment	methadone	methadone contingency|Methadone & Abstinence Contingency	Behavioral|Behavioral	opioid-related disorders	Opiate Dependence	Parallel Assignment	Interventional	Treatment	Randomized	A Bridge to Treatment: The Therapeutic Workplace and Methadone Treatment	3	Odds Ratio (OR)	1.4	0.6	General Estimating Equation (GEE)	0.4	4.83	95		NA	All	98	Completed	N/A
NCT01416636	4412850	8085477	Effect on Hemodynamic Parameter (mRap - Mean Right Atrial Pressure)	treprostinil	Treprostinil sodium	Drug	hypertension, pulmonary|hypertension	Non-operable Chronic Thromboembolic Pulmonary Hypertension	Parallel Assignment	Interventional	Treatment	Randomized	Efficacy and Tolerability of Subcutaneously Administered Treprostinil Sodium in Patients With Severe (Non-operable) Chronic Thromboembolic Pulmonary Hypertension (CTREPH)	2		NA	0.227	Wilcoxon (Mann-Whitney)					NA	All	105	Active, not recruiting	Phase 3
NCT01416636	4412851	8085478	Effect on Hemodynamic Parameter (mPAP - Mean Pulmonary Arterial Pressure)	treprostinil	Treprostinil sodium	Drug	hypertension, pulmonary|hypertension	Non-operable Chronic Thromboembolic Pulmonary Hypertension	Parallel Assignment	Interventional	Treatment	Randomized	Efficacy and Tolerability of Subcutaneously Administered Treprostinil Sodium in Patients With Severe (Non-operable) Chronic Thromboembolic Pulmonary Hypertension (CTREPH)	2		NA	0.04	Wilcoxon (Mann-Whitney)					NA	All	105	Active, not recruiting	Phase 3
NCT01416636	4412852	8085479	Effect on Hemodynamic Parameter (CO - Cardiac Output)	treprostinil	Treprostinil sodium	Drug	hypertension, pulmonary|hypertension	Non-operable Chronic Thromboembolic Pulmonary Hypertension	Parallel Assignment	Interventional	Treatment	Randomized	Efficacy and Tolerability of Subcutaneously Administered Treprostinil Sodium in Patients With Severe (Non-operable) Chronic Thromboembolic Pulmonary Hypertension (CTREPH)	2		NA	8e-05	Wilcoxon (Mann-Whitney)					NA	All	105	Active, not recruiting	Phase 3
NCT01416636	4412853	8085480	Effect on Hemodynamic Parameter (CI - Cardiac Index)	treprostinil	Treprostinil sodium	Drug	hypertension, pulmonary|hypertension	Non-operable Chronic Thromboembolic Pulmonary Hypertension	Parallel Assignment	Interventional	Treatment	Randomized	Efficacy and Tolerability of Subcutaneously Administered Treprostinil Sodium in Patients With Severe (Non-operable) Chronic Thromboembolic Pulmonary Hypertension (CTREPH)	2		NA	3e-06	Wilcoxon (Mann-Whitney)					NA	All	105	Active, not recruiting	Phase 3
NCT01416636	4412854	8085481	Effect on Hemodynamic Parameter (PVR - Pulmonary Vascular Resistance)	treprostinil	Treprostinil sodium	Drug	hypertension, pulmonary|hypertension	Non-operable Chronic Thromboembolic Pulmonary Hypertension	Parallel Assignment	Interventional	Treatment	Randomized	Efficacy and Tolerability of Subcutaneously Administered Treprostinil Sodium in Patients With Severe (Non-operable) Chronic Thromboembolic Pulmonary Hypertension (CTREPH)	2		NA	1e-05	Wilcoxon (Mann-Whitney)					NA	All	105	Active, not recruiting	Phase 3
NCT01416636	4412855	8085482	Effect on N-terminal Pro-BNP Levels	treprostinil	Treprostinil sodium	Drug	hypertension, pulmonary|hypertension	Non-operable Chronic Thromboembolic Pulmonary Hypertension	Parallel Assignment	Interventional	Treatment	Randomized	Efficacy and Tolerability of Subcutaneously Administered Treprostinil Sodium in Patients With Severe (Non-operable) Chronic Thromboembolic Pulmonary Hypertension (CTREPH)	2		NA	0.032	Wilcoxon (Mann-Whitney)					NA	All	105	Active, not recruiting	Phase 3
NCT01416636	4412856	8085483	Effect on Quality of Life by the MINNESOTA Questionnaire	treprostinil	Treprostinil sodium	Drug	hypertension, pulmonary|hypertension	Non-operable Chronic Thromboembolic Pulmonary Hypertension	Parallel Assignment	Interventional	Treatment	Randomized	Efficacy and Tolerability of Subcutaneously Administered Treprostinil Sodium in Patients With Severe (Non-operable) Chronic Thromboembolic Pulmonary Hypertension (CTREPH)	2		NA	0.557	Wilcoxon (Mann-Whitney)					NA	All	105	Active, not recruiting	Phase 3
NCT01416636	4412857	8085484	Change in WHO/NYHA (World Health Organization - New York Heart Association) Functional Class	treprostinil	Treprostinil sodium	Drug	hypertension, pulmonary|hypertension	Non-operable Chronic Thromboembolic Pulmonary Hypertension	Parallel Assignment	Interventional	Treatment	Randomized	Efficacy and Tolerability of Subcutaneously Administered Treprostinil Sodium in Patients With Severe (Non-operable) Chronic Thromboembolic Pulmonary Hypertension (CTREPH)	2		NA	0.0019	Chi-squared					NA	All	105	Active, not recruiting	Phase 3
NCT01416636	4412858	8085485	Effect on Maximal Borg Score During 6-minutes Walk Test	treprostinil	Treprostinil sodium	Drug	hypertension, pulmonary|hypertension	Non-operable Chronic Thromboembolic Pulmonary Hypertension	Parallel Assignment	Interventional	Treatment	Randomized	Efficacy and Tolerability of Subcutaneously Administered Treprostinil Sodium in Patients With Severe (Non-operable) Chronic Thromboembolic Pulmonary Hypertension (CTREPH)	2		NA	0.307	Wilcoxon (Mann-Whitney)					NA	All	105	Active, not recruiting	Phase 3
NCT01416636	4412859	8085486	Number of Participants With Clinical Worsening	treprostinil	Treprostinil sodium	Drug	hypertension, pulmonary|hypertension	Non-operable Chronic Thromboembolic Pulmonary Hypertension	Parallel Assignment	Interventional	Treatment	Randomized	Efficacy and Tolerability of Subcutaneously Administered Treprostinil Sodium in Patients With Severe (Non-operable) Chronic Thromboembolic Pulmonary Hypertension (CTREPH)	2		NA	0.605	Wilcoxon (Mann-Whitney)					NA	All	105	Active, not recruiting	Phase 3
NCT01416636	4412861	8085487	Change in 6-minute Walk Test Distance After 24 Weeks	treprostinil	Treprostinil sodium	Drug	hypertension, pulmonary|hypertension	Non-operable Chronic Thromboembolic Pulmonary Hypertension	Parallel Assignment	Interventional	Treatment	Randomized	Efficacy and Tolerability of Subcutaneously Administered Treprostinil Sodium in Patients With Severe (Non-operable) Chronic Thromboembolic Pulmonary Hypertension (CTREPH)	2		NA	0.002	ANCOVA					NA	All	105	Active, not recruiting	Phase 3
NCT01416636	4412860	8085487	Change in 6-minute Walk Test Distance After 24 Weeks	treprostinil	Treprostinil sodium	Drug	hypertension, pulmonary|hypertension	Non-operable Chronic Thromboembolic Pulmonary Hypertension	Parallel Assignment	Interventional	Treatment	Randomized	Efficacy and Tolerability of Subcutaneously Administered Treprostinil Sodium in Patients With Severe (Non-operable) Chronic Thromboembolic Pulmonary Hypertension (CTREPH)	2		NA	0.0003	Wilcoxon (Mann-Whitney)					NA	All	105	Active, not recruiting	Phase 3
NCT01417104	4412848	8085459	Change in the Percentage Wall Volume (PWV) Between Baseline and End of Treatment	NA	Aliskiren|Placebo	Drug|Drug	atherosclerosis	Atherosclerosis	Parallel Assignment	Interventional	Treatment	Randomized	Aliskiren Effect on Aortic Plaque Progression	2	Mean Difference (Net)	2.4	0.041	t-test, 2 sided	0.44	4.36	95		NA	All	71	Terminated	Phase 2/Phase 3
NCT01417104	4412849	8085460	Change in Normalized Total Aortic Wall Volume (TWV) Between the Trial Arms at the End of the Treatment	NA	Aliskiren|Placebo	Drug|Drug	atherosclerosis	Atherosclerosis	Parallel Assignment	Interventional	Treatment	Randomized	Aliskiren Effect on Aortic Plaque Progression	2	Mean Difference (Final Values)	5.16	0.031	t-test, 2 sided	0.85	9.47	95		NA	All	71	Terminated	Phase 2/Phase 3
NCT01417195	4412847	8085452	Fertilization Rate	follicle stimulating hormone|menotropins	Bravelle|Menopur	Drug|Drug	infertility	Infertility	Parallel Assignment	Interventional	Treatment	Randomized	Menopur Mixed Protocol	2	Mean Difference (Final Values)	3.6	NA		-4.3	11.5	95		NA	Female	122	Completed	Phase 4
NCT01417481	4412837	8085427	Changes in Other Spirometric Variables	glycine	Glycine|Placebo	Dietary Supplement|Dietary Supplement	cystic fibrosis|fibrosis	Cystic Fibrosis	Crossover Assignment	Interventional	Treatment	Randomized	Effect of Glycine in Cystic Fibrosis	2		NA	0.05	t-test, 1 sided					NA	All	13	Terminated	Phase 2
NCT01417481	4412838	8085428	Changes in FEV1, FEF25, and FEFmax	glycine	Glycine|Placebo	Dietary Supplement|Dietary Supplement	cystic fibrosis|fibrosis	Cystic Fibrosis	Crossover Assignment	Interventional	Treatment	Randomized	Effect of Glycine in Cystic Fibrosis	2		NA	0.01	t-test, 1 sided					NA	All	13	Terminated	Phase 2
NCT01417481	4412839	8085429	Changes in Pulse Oximetry, FEV1/FVC, and FEF50.	glycine	Glycine|Placebo	Dietary Supplement|Dietary Supplement	cystic fibrosis|fibrosis	Cystic Fibrosis	Crossover Assignment	Interventional	Treatment	Randomized	Effect of Glycine in Cystic Fibrosis	2		NA	0.05	t-test, 1 sided					NA	All	13	Terminated	Phase 2
NCT01417481	4412840	8085430	Changes in Score for Sputum Production, Dyspnea and Global Symptoms	glycine	Glycine|Placebo	Dietary Supplement|Dietary Supplement	cystic fibrosis|fibrosis	Cystic Fibrosis	Crossover Assignment	Interventional	Treatment	Randomized	Effect of Glycine in Cystic Fibrosis	2		NA	0.05	t-test, 1 sided					NA	All	13	Terminated	Phase 2
NCT01417481	4412841	8085431	Changes in Sputum Concentration of Inflammatory Biomarkers (G-CSF)	glycine	Glycine|Placebo	Dietary Supplement|Dietary Supplement	cystic fibrosis|fibrosis	Cystic Fibrosis	Crossover Assignment	Interventional	Treatment	Randomized	Effect of Glycine in Cystic Fibrosis	2		NA	0	t-test, 1 sided					NA	All	13	Terminated	Phase 2
NCT01417481	4412842	8085432	Changes in Sputum Concentration of Inflammatory Biomarkers (IL-6)	glycine	Glycine|Placebo	Dietary Supplement|Dietary Supplement	cystic fibrosis|fibrosis	Cystic Fibrosis	Crossover Assignment	Interventional	Treatment	Randomized	Effect of Glycine in Cystic Fibrosis	2		NA	0	t-test, 1 sided					NA	All	13	Terminated	Phase 2
NCT01417481	4412843	8085433	Changes in Serum Concentration of Inflammatory Biomarkers (TNF-alpha)	glycine	Glycine|Placebo	Dietary Supplement|Dietary Supplement	cystic fibrosis|fibrosis	Cystic Fibrosis	Crossover Assignment	Interventional	Treatment	Randomized	Effect of Glycine in Cystic Fibrosis	2		NA	0	t-test, 1 sided					NA	All	13	Terminated	Phase 2
NCT01417481	4412844	8085434	Changes in Sputum Concentration of Inflammatory Biomarkers (Other Than IL-6 and G-CSF)	glycine	Glycine|Placebo	Dietary Supplement|Dietary Supplement	cystic fibrosis|fibrosis	Cystic Fibrosis	Crossover Assignment	Interventional	Treatment	Randomized	Effect of Glycine in Cystic Fibrosis	2		NA	0.05	t-test, 1 sided					NA	All	13	Terminated	Phase 2
NCT01417481	4412845	8085435	Changes in Serum Concentration of Inflammatory Biomarkers (Other Than TNF-alpha)	glycine	Glycine|Placebo	Dietary Supplement|Dietary Supplement	cystic fibrosis|fibrosis	Cystic Fibrosis	Crossover Assignment	Interventional	Treatment	Randomized	Effect of Glycine in Cystic Fibrosis	2		NA	0.05	t-test, 1 sided					NA	All	13	Terminated	Phase 2
NCT01417481	4412846	8085436	Changes in Clinical Data Scores (Other Than Sputum Production, Dyspnea and Global Symptoms)	glycine	Glycine|Placebo	Dietary Supplement|Dietary Supplement	cystic fibrosis|fibrosis	Cystic Fibrosis	Crossover Assignment	Interventional	Treatment	Randomized	Effect of Glycine in Cystic Fibrosis	2		NA	0.05	t-test, 1 sided					NA	All	13	Terminated	Phase 2
NCT01417780	4412832	8085401	Ventilator-free Days	NA	AB103 0.25 mg/kg|AB103 0.5 mg/kg|NaCl 0.9%	Drug|Drug|Drug	soft tissue infections|communicable diseases|infection	Necrotizing Soft Tissue Infections	Parallel Assignment	Interventional	Treatment	Randomized	Evaluation of Safety, PK and Immunomodulatory Effects of AB103 in Necrotizing Soft Tissue Infections Patients	3		NA	0.19	Wilcoxon (Mann-Whitney)					NA	All	43	Completed	Phase 2
NCT01417780	4412833	8085402	Intensive Care Unit-free Days (ICU-free Days)	NA	AB103 0.25 mg/kg|AB103 0.5 mg/kg|NaCl 0.9%	Drug|Drug|Drug	soft tissue infections|communicable diseases|infection	Necrotizing Soft Tissue Infections	Parallel Assignment	Interventional	Treatment	Randomized	Evaluation of Safety, PK and Immunomodulatory Effects of AB103 in Necrotizing Soft Tissue Infections Patients	3		NA	0.18	Wilcoxon (Mann-Whitney)					NA	All	43	Completed	Phase 2
NCT01417780	4412834	8085403	Hospital Length of Stay (LOS)	NA	AB103 0.25 mg/kg|AB103 0.5 mg/kg|NaCl 0.9%	Drug|Drug|Drug	soft tissue infections|communicable diseases|infection	Necrotizing Soft Tissue Infections	Parallel Assignment	Interventional	Treatment	Randomized	Evaluation of Safety, PK and Immunomodulatory Effects of AB103 in Necrotizing Soft Tissue Infections Patients	3		NA	0.11	Wilcoxon (Mann-Whitney)					NA	All	43	Completed	Phase 2
NCT01417780	4412835	8085404	Day 14 Sequential Organ Failure Assessment (SOFA) Score Less Than or Equal to 1	NA	AB103 0.25 mg/kg|AB103 0.5 mg/kg|NaCl 0.9%	Drug|Drug|Drug	soft tissue infections|communicable diseases|infection	Necrotizing Soft Tissue Infections	Parallel Assignment	Interventional	Treatment	Randomized	Evaluation of Safety, PK and Immunomodulatory Effects of AB103 in Necrotizing Soft Tissue Infections Patients	3		NA	0.019	Chi-squared					NA	All	43	Completed	Phase 2
NCT01417780	4412836	8085405	Day 14 Sequential Organ Failure Assessment (SOFA) Score	NA	AB103 0.25 mg/kg|AB103 0.5 mg/kg|NaCl 0.9%	Drug|Drug|Drug	soft tissue infections|communicable diseases|infection	Necrotizing Soft Tissue Infections	Parallel Assignment	Interventional	Treatment	Randomized	Evaluation of Safety, PK and Immunomodulatory Effects of AB103 in Necrotizing Soft Tissue Infections Patients	3		NA	0.016	ANOVA					NA	All	43	Completed	Phase 2
NCT01418209	4412825	8085375	Perceived Hot Flash Interference (Hot Flash Related Daily Interference Scale; HFRDIS) -- Week 8	venlafaxine hydrochloride|progesterone|estradiol 3-benzoate|estradiol 17 beta-cypionate|estradiol|polyestradiol phosphate	Low-dose 17-ß-estradiol with progesterone taper|Venlafaxine XR|Placebo	Drug|Drug|Drug	hot flashes	Hot Flashes|Menopause|Vasomotor Disturbance	Parallel Assignment	Interventional	Treatment	Randomized	MsFLASH-03: Comparative Efficacy of Low-Dose Estradiol and Venlafaxine XR for Treatment of Menopausal Symptoms	3		NA	0.001	repeated measures linear model					NA	Female	339	Completed	N/A
NCT01418209	4412824	8085375	Perceived Hot Flash Interference (Hot Flash Related Daily Interference Scale; HFRDIS) -- Week 8	venlafaxine hydrochloride|progesterone|estradiol 3-benzoate|estradiol 17 beta-cypionate|estradiol|polyestradiol phosphate	Low-dose 17-ß-estradiol with progesterone taper|Venlafaxine XR|Placebo	Drug|Drug|Drug	hot flashes	Hot Flashes|Menopause|Vasomotor Disturbance	Parallel Assignment	Interventional	Treatment	Randomized	MsFLASH-03: Comparative Efficacy of Low-Dose Estradiol and Venlafaxine XR for Treatment of Menopausal Symptoms	3		NA	0.03	repeated measures linear model					NA	Female	339	Completed	N/A
NCT01418209	4412826	8085377	Bothersomeness of Hot Flashes -- Week 8	venlafaxine hydrochloride|progesterone|estradiol 3-benzoate|estradiol 17 beta-cypionate|estradiol|polyestradiol phosphate	Low-dose 17-ß-estradiol with progesterone taper|Venlafaxine XR|Placebo	Drug|Drug|Drug	hot flashes	Hot Flashes|Menopause|Vasomotor Disturbance	Parallel Assignment	Interventional	Treatment	Randomized	MsFLASH-03: Comparative Efficacy of Low-Dose Estradiol and Venlafaxine XR for Treatment of Menopausal Symptoms	3		NA	0.07	repeated measures linear model					NA	Female	339	Completed	N/A
NCT01418209	4412827	8085377	Bothersomeness of Hot Flashes -- Week 8	venlafaxine hydrochloride|progesterone|estradiol 3-benzoate|estradiol 17 beta-cypionate|estradiol|polyestradiol phosphate	Low-dose 17-ß-estradiol with progesterone taper|Venlafaxine XR|Placebo	Drug|Drug|Drug	hot flashes	Hot Flashes|Menopause|Vasomotor Disturbance	Parallel Assignment	Interventional	Treatment	Randomized	MsFLASH-03: Comparative Efficacy of Low-Dose Estradiol and Venlafaxine XR for Treatment of Menopausal Symptoms	3		NA	0.01	repeated measures linear model					NA	Female	339	Completed	N/A
NCT01418209	4412829	8085379	Frequency of Hot Flashes (Daily Vasomotor Symptom [VMS] Frequency) -- Week 8	venlafaxine hydrochloride|progesterone|estradiol 3-benzoate|estradiol 17 beta-cypionate|estradiol|polyestradiol phosphate	Low-dose 17-ß-estradiol with progesterone taper|Venlafaxine XR|Placebo	Drug|Drug|Drug	hot flashes	Hot Flashes|Menopause|Vasomotor Disturbance	Parallel Assignment	Interventional	Treatment	Randomized	MsFLASH-03: Comparative Efficacy of Low-Dose Estradiol and Venlafaxine XR for Treatment of Menopausal Symptoms	3		NA	0.001	repeated measures linear model					NA	Female	339	Completed	N/A
NCT01418209	4412828	8085379	Frequency of Hot Flashes (Daily Vasomotor Symptom [VMS] Frequency) -- Week 8	venlafaxine hydrochloride|progesterone|estradiol 3-benzoate|estradiol 17 beta-cypionate|estradiol|polyestradiol phosphate	Low-dose 17-ß-estradiol with progesterone taper|Venlafaxine XR|Placebo	Drug|Drug|Drug	hot flashes	Hot Flashes|Menopause|Vasomotor Disturbance	Parallel Assignment	Interventional	Treatment	Randomized	MsFLASH-03: Comparative Efficacy of Low-Dose Estradiol and Venlafaxine XR for Treatment of Menopausal Symptoms	3		NA	0.005	repeated measures linear model					NA	Female	339	Completed	N/A
NCT01418209	4412830	8085380	Severity of Hot Flashes -- Week 8	venlafaxine hydrochloride|progesterone|estradiol 3-benzoate|estradiol 17 beta-cypionate|estradiol|polyestradiol phosphate	Low-dose 17-ß-estradiol with progesterone taper|Venlafaxine XR|Placebo	Drug|Drug|Drug	hot flashes	Hot Flashes|Menopause|Vasomotor Disturbance	Parallel Assignment	Interventional	Treatment	Randomized	MsFLASH-03: Comparative Efficacy of Low-Dose Estradiol and Venlafaxine XR for Treatment of Menopausal Symptoms	3		NA	0.02	repeated measures linear model					NA	Female	339	Completed	N/A
NCT01418209	4412831	8085380	Severity of Hot Flashes -- Week 8	venlafaxine hydrochloride|progesterone|estradiol 3-benzoate|estradiol 17 beta-cypionate|estradiol|polyestradiol phosphate	Low-dose 17-ß-estradiol with progesterone taper|Venlafaxine XR|Placebo	Drug|Drug|Drug	hot flashes	Hot Flashes|Menopause|Vasomotor Disturbance	Parallel Assignment	Interventional	Treatment	Randomized	MsFLASH-03: Comparative Efficacy of Low-Dose Estradiol and Venlafaxine XR for Treatment of Menopausal Symptoms	3		NA	0.02	repeated measures linear model					NA	Female	339	Completed	N/A
NCT01418339	4412821	8085372	Change From Baseline in Gilles de la Tourette Syndrome - Quality of Life Scale (GTS-QOL) Total Score	aripiprazole	aripiprazole|Placebo	Drug|Drug	disease|tourette syndrome	Tourette's Disorder	Parallel Assignment	Interventional	Treatment	Randomized	Efficacy & Safety Study of Once-weekly Oral Aripiprazole in Children and Adolescents With Tourette's Disorder	2	Treatment Difference	-2	0	MMRM	-8.31	4.32	95		NA	All	135	Completed	Phase 3
NCT01418339	4412822	8085373	Change From Baseline in Clinical Global Impressions Scale for Tourette's Syndrome (CGI-TS) Score	aripiprazole	aripiprazole|Placebo	Drug|Drug	disease|tourette syndrome	Tourette's Disorder	Parallel Assignment	Interventional	Treatment	Randomized	Efficacy & Safety Study of Once-weekly Oral Aripiprazole in Children and Adolescents With Tourette's Disorder	2	Treatment Difference	-0.52	0	MMRM	-0.93	-0.12	95		NA	All	135	Completed	Phase 3
NCT01418339	4412823	8085374	Change From Baseline in Yale Global Tic Severity Scale (YGTSS) - Total Tic Score (TTS)	aripiprazole	aripiprazole|Placebo	Drug|Drug	disease|tourette syndrome	Tourette's Disorder	Parallel Assignment	Interventional	Treatment	Randomized	Efficacy & Safety Study of Once-weekly Oral Aripiprazole in Children and Adolescents With Tourette's Disorder	2	Treatment Difference	-4.63	0	MMRM	-7.62	-1.63	95		NA	All	135	Completed	Phase 3
NCT01418365	4412819	8085367	Maximum Plasma Concentration (Cmax) at Steady State for Metronidazole	metronidazole|mesalamine	Metronidazole + MMX Mesalazine/mesalamine placebo|Metronidazole + MMX Mesalazine/mesalamine	Drug|Drug	NA	Healthy	Crossover Assignment	Interventional	Treatment	Randomized	Metronidazole Drug Interaction Study With MMX® Mesalazine/Mesalamine	2	Geometric Mean Ratio	0.993	NA		0.951	1.04	90		NA	All	30	Completed	Phase 1
NCT01418365	4412820	8085368	Area Under the Plasma Concentration Curve (AUC) at Steady State for Metronidazole	metronidazole|mesalamine	Metronidazole + MMX Mesalazine/mesalamine placebo|Metronidazole + MMX Mesalazine/mesalamine	Drug|Drug	NA	Healthy	Crossover Assignment	Interventional	Treatment	Randomized	Metronidazole Drug Interaction Study With MMX® Mesalazine/Mesalamine	2	Geometric Mean ratio	0.979	NA		0.961	0.998	90		NA	All	30	Completed	Phase 1
NCT01419197	4412811	8085289	6-month and 1-year Survival (Final Analysis)	maytansine|ado-trastuzumab emtansine|trastuzumab	Trastuzumab emtansine|Treatment of physician's choice	Drug|Drug	breast neoplasms	Breast Cancer	Parallel Assignment	Interventional	Treatment	Randomized	A Study of Trastuzumab Emtansine in Comparison With Treatment of Physician's Choice in Participants With HER2-positive Breast Cancer Who Have Received at Least Two Prior Regimens of HER2-directed Therapy	2	Difference in Survival Percentage	12.4	0.0003	z-test	5.67	19.14	95		NA	All	602	Completed	Phase 3
NCT01419197	4412810	8085289	6-month and 1-year Survival (Final Analysis)	maytansine|ado-trastuzumab emtansine|trastuzumab	Trastuzumab emtansine|Treatment of physician's choice	Drug|Drug	breast neoplasms	Breast Cancer	Parallel Assignment	Interventional	Treatment	Randomized	A Study of Trastuzumab Emtansine in Comparison With Treatment of Physician's Choice in Participants With HER2-positive Breast Cancer Who Have Received at Least Two Prior Regimens of HER2-directed Therapy	2	Difference in Survival Percentage	11	0.0104	z-test	2.58	19.33	95		NA	All	602	Completed	Phase 3
NCT01419197	4412812	8085290	Overall Survival (Final Analysis)	maytansine|ado-trastuzumab emtansine|trastuzumab	Trastuzumab emtansine|Treatment of physician's choice	Drug|Drug	breast neoplasms	Breast Cancer	Parallel Assignment	Interventional	Treatment	Randomized	A Study of Trastuzumab Emtansine in Comparison With Treatment of Physician's Choice in Participants With HER2-positive Breast Cancer Who Have Received at Least Two Prior Regimens of HER2-directed Therapy	2	Hazard Ratio (HR)	0.677	0.0007	Log Rank	0.539	0.85	95		NA	All	602	Completed	Phase 3
NCT01419197	4412813	8085292	Time to Pain Symptom Progression	maytansine|ado-trastuzumab emtansine|trastuzumab	Trastuzumab emtansine|Treatment of physician's choice	Drug|Drug	breast neoplasms	Breast Cancer	Parallel Assignment	Interventional	Treatment	Randomized	A Study of Trastuzumab Emtansine in Comparison With Treatment of Physician's Choice in Participants With HER2-positive Breast Cancer Who Have Received at Least Two Prior Regimens of HER2-directed Therapy	2	Hazard Ratio (HR)	1.115	0.4952	Log Rank	0.819	1.517	95		NA	All	602	Completed	Phase 3
NCT01419197	4412814	8085293	6-month and 1-year Survival	maytansine|ado-trastuzumab emtansine|trastuzumab	Trastuzumab emtansine|Treatment of physician's choice	Drug|Drug	breast neoplasms	Breast Cancer	Parallel Assignment	Interventional	Treatment	Randomized	A Study of Trastuzumab Emtansine in Comparison With Treatment of Physician's Choice in Participants With HER2-positive Breast Cancer Who Have Received at Least Two Prior Regimens of HER2-directed Therapy	2	Difference in Survival Percentage	11.7	0.1805	z-test	-5.41	28.75	95		NA	All	602	Completed	Phase 3
NCT01419197	4412815	8085293	6-month and 1-year Survival	maytansine|ado-trastuzumab emtansine|trastuzumab	Trastuzumab emtansine|Treatment of physician's choice	Drug|Drug	breast neoplasms	Breast Cancer	Parallel Assignment	Interventional	Treatment	Randomized	A Study of Trastuzumab Emtansine in Comparison With Treatment of Physician's Choice in Participants With HER2-positive Breast Cancer Who Have Received at Least Two Prior Regimens of HER2-directed Therapy	2	Difference in Survival Percentage	12.6	0.0011	z-test	5.03	20.09	95		NA	All	602	Completed	Phase 3
NCT01419197	4412816	8085295	Percentage of Participants With an Objective Response	maytansine|ado-trastuzumab emtansine|trastuzumab	Trastuzumab emtansine|Treatment of physician's choice	Drug|Drug	breast neoplasms	Breast Cancer	Parallel Assignment	Interventional	Treatment	Randomized	A Study of Trastuzumab Emtansine in Comparison With Treatment of Physician's Choice in Participants With HER2-positive Breast Cancer Who Have Received at Least Two Prior Regimens of HER2-directed Therapy	2	Difference in Response Percentage	22.7	0.0001	Mantel Haenszel	16.2	29.2	95		NA	All	602	Completed	Phase 3
NCT01419197	4412817	8085296	Overall Survival	maytansine|ado-trastuzumab emtansine|trastuzumab	Trastuzumab emtansine|Treatment of physician's choice	Drug|Drug	breast neoplasms	Breast Cancer	Parallel Assignment	Interventional	Treatment	Randomized	A Study of Trastuzumab Emtansine in Comparison With Treatment of Physician's Choice in Participants With HER2-positive Breast Cancer Who Have Received at Least Two Prior Regimens of HER2-directed Therapy	2	Hazard Ratio (HR)	0.552	0.0034	Log Rank	0.369	0.826	95		NA	All	602	Completed	Phase 3
NCT01419197	4412818	8085297	Progression-free Survival	maytansine|ado-trastuzumab emtansine|trastuzumab	Trastuzumab emtansine|Treatment of physician's choice	Drug|Drug	breast neoplasms	Breast Cancer	Parallel Assignment	Interventional	Treatment	Randomized	A Study of Trastuzumab Emtansine in Comparison With Treatment of Physician's Choice in Participants With HER2-positive Breast Cancer Who Have Received at Least Two Prior Regimens of HER2-directed Therapy	2	Hazard Ratio (HR)	0.528	0.0001	Log Rank	0.422	0.661	95		NA	All	602	Completed	Phase 3
NCT01419236	4412801	8085280	Change From Baseline in MSHQ-EjD-SF Bother/Satisfaction Score at 16 Weeks	pharmaceutical solutions|testosterone	Testosterone Solution 2%|Placebo Solution	Drug|Drug	hypogonadism	Ejaculatory Dysfunction|Hypogonadism	Parallel Assignment	Interventional	Treatment	Randomized	A Study of Ejaculatory Dysfunction in Men With Low Testosterone Levels	2	LS Mean Difference	-0.03	0.938	Mixed Models Repeated Measure Analysis	-0.61	0.55	90		NA	Male	76	Completed	Phase 2
NCT01419236	4412802	8085281	Change From Baseline in the International Index of Erectile Function (IIEF)-Orgasmic Function Domain Score at 16 Weeks	pharmaceutical solutions|testosterone	Testosterone Solution 2%|Placebo Solution	Drug|Drug	hypogonadism	Ejaculatory Dysfunction|Hypogonadism	Parallel Assignment	Interventional	Treatment	Randomized	A Study of Ejaculatory Dysfunction in Men With Low Testosterone Levels	2	LS Mean Difference	-0.08	0.885	Mixed Models Repeated Measure Analysis	-1.03	0.87	90		NA	Male	76	Completed	Phase 2
NCT01419236	4412803	8085282	Change From Baseline in Sexual Activity Log: Orgasmic Pleasure at 16 Weeks	pharmaceutical solutions|testosterone	Testosterone Solution 2%|Placebo Solution	Drug|Drug	hypogonadism	Ejaculatory Dysfunction|Hypogonadism	Parallel Assignment	Interventional	Treatment	Randomized	A Study of Ejaculatory Dysfunction in Men With Low Testosterone Levels	2	LS Mean Difference	0.32	0.473	Mixed Models Repeated Measure Analysis	-0.41	1.04	90		NA	Male	76	Completed	Phase 2
NCT01419236	4412804	8085283	Change From Baseline in Sexual Activity Log: Frequency of Sexual Attempts at 16 Weeks	pharmaceutical solutions|testosterone	Testosterone Solution 2%|Placebo Solution	Drug|Drug	hypogonadism	Ejaculatory Dysfunction|Hypogonadism	Parallel Assignment	Interventional	Treatment	Randomized	A Study of Ejaculatory Dysfunction in Men With Low Testosterone Levels	2	LS Mean Difference	1.03	0.172	ANCOVA	-0.22	2.27	90		NA	Male	76	Completed	Phase 2
NCT01419236	4412805	8085284	Change From Baseline in Sexual Activity Log: Delayed Ejaculation at 16 Weeks	pharmaceutical solutions|testosterone	Testosterone Solution 2%|Placebo Solution	Drug|Drug	hypogonadism	Ejaculatory Dysfunction|Hypogonadism	Parallel Assignment	Interventional	Treatment	Randomized	A Study of Ejaculatory Dysfunction in Men With Low Testosterone Levels	2	LS Mean Difference	0.3	0.535	Mixed Models Repeated Measure Analysis	-0.5	1.1	90		NA	Male	76	Completed	Phase 2
NCT01419236	4412806	8085285	Change From Baseline in Sexual Activity Log: Perceived Force of Ejaculation at 16 Weeks	pharmaceutical solutions|testosterone	Testosterone Solution 2%|Placebo Solution	Drug|Drug	hypogonadism	Ejaculatory Dysfunction|Hypogonadism	Parallel Assignment	Interventional	Treatment	Randomized	A Study of Ejaculatory Dysfunction in Men With Low Testosterone Levels	2	LS Mean Difference	0.81	0.079	Mixed Models Repeated Measure Analysis	0.05	1.57	90		NA	Male	76	Completed	Phase 2
NCT01419236	4412807	8085286	Change From Baseline in Sexual Activity Log: Perceived Volume of Ejaculate at 16 Weeks	pharmaceutical solutions|testosterone	Testosterone Solution 2%|Placebo Solution	Drug|Drug	hypogonadism	Ejaculatory Dysfunction|Hypogonadism	Parallel Assignment	Interventional	Treatment	Randomized	A Study of Ejaculatory Dysfunction in Men With Low Testosterone Levels	2	LS Mean Difference	0.42	0.342	Mixed Models Repeated Measure Analysis	-0.31	1.15	90		NA	Male	76	Completed	Phase 2
NCT01419236	4412808	8085287	Change From Baseline in Ejaculate Volume at 16 Weeks	pharmaceutical solutions|testosterone	Testosterone Solution 2%|Placebo Solution	Drug|Drug	hypogonadism	Ejaculatory Dysfunction|Hypogonadism	Parallel Assignment	Interventional	Treatment	Randomized	A Study of Ejaculatory Dysfunction in Men With Low Testosterone Levels	2	LS Mean Difference	-0.44	0.164	Mixed Models Repeated Measures Analysis	-0.96	0.08	90		NA	Male	76	Completed	Phase 2
NCT01419236	4412809	8085288	Change From Baseline in the Male Sexual Health Questionnaire-Ejaculatory Dysfunction-Short Form (MSHQ-EjD-SF) Ejaculatory Function Score at 16 Weeks	pharmaceutical solutions|testosterone	Testosterone Solution 2%|Placebo Solution	Drug|Drug	hypogonadism	Ejaculatory Dysfunction|Hypogonadism	Parallel Assignment	Interventional	Treatment	Randomized	A Study of Ejaculatory Dysfunction in Men With Low Testosterone Levels	2	LS Mean Difference	0.66	0.38	Mixed Models Repeated Measure Analysis	-0.59	1.91	90		NA	Male	76	Completed	Phase 2
NCT01419314	4412800	8085272	Pain Scores	NA	Splinting application to the lower extremities|Splint liner application	Device|Device	peripheral nervous system diseases|dyssomnias|parasomnias	AIDS|HIV|Pain|Peripheral Neuropathy|Sleep	Parallel Assignment	Interventional	Treatment	Randomized	Lower Extremity Splinting to Manage Pain and Sleep Disturbances Associated With HIV/AIDS Related Peripheral Neuropathy	2	Mean Difference (Final Values)	45.19	0.001	ANOVA	38.33	52.05	95	Standard Deviation	20.25	All	46	Completed	N/A
NCT01419314	4412799	8085272	Pain Scores	NA	Splinting application to the lower extremities|Splint liner application	Device|Device	peripheral nervous system diseases|dyssomnias|parasomnias	AIDS|HIV|Pain|Peripheral Neuropathy|Sleep	Parallel Assignment	Interventional	Treatment	Randomized	Lower Extremity Splinting to Manage Pain and Sleep Disturbances Associated With HIV/AIDS Related Peripheral Neuropathy	2	Mean Difference (Final Values)	16.09	0.0005	t-test, 2 sided	8.8	23.39	95	Standard Error of the Mean	3.6	All	46	Completed	N/A
NCT01419314	4412798	8085272	Pain Scores	NA	Splinting application to the lower extremities|Splint liner application	Device|Device	peripheral nervous system diseases|dyssomnias|parasomnias	AIDS|HIV|Pain|Peripheral Neuropathy|Sleep	Parallel Assignment	Interventional	Treatment	Randomized	Lower Extremity Splinting to Manage Pain and Sleep Disturbances Associated With HIV/AIDS Related Peripheral Neuropathy	2	Mean Difference (Final Values)	-3.23	0.155	t-test, 2 sided	-13.93	7.47	95	Standard Error of the Mean	5.27	All	46	Completed	N/A
NCT01419314	4412797	8085272	Pain Scores	NA	Splinting application to the lower extremities|Splint liner application	Device|Device	peripheral nervous system diseases|dyssomnias|parasomnias	AIDS|HIV|Pain|Peripheral Neuropathy|Sleep	Parallel Assignment	Interventional	Treatment	Randomized	Lower Extremity Splinting to Manage Pain and Sleep Disturbances Associated With HIV/AIDS Related Peripheral Neuropathy	2	Mean Difference (Final Values)	-9.67	0.155	t-test, 2 sided	-23.2	3.85	95	Standard Error of the Mean	6.66	All	46	Completed	N/A
NCT01419535	4412791	8085260	Adipose-tissue Insulin Sensitivity Index (Adipo-SI)	mifepristone	Mifepristone|Placebo	Drug|Drug	glucose intolerance|endocrine system diseases|overweight	Diabetes|Endocrine Disease	Crossover Assignment	Interventional	Treatment	Randomized	Mifepristone Effects on Glucose Intolerance in Obese/Overweight Adults	2		NA	0.002	ANOVA					NA	All	19	Completed	Phase 1/Phase 2
NCT01419535	4412792	8085261	Adipose-tissue Insulin Resistance Index (Adipo-IR)	mifepristone	Mifepristone|Placebo	Drug|Drug	glucose intolerance|endocrine system diseases|overweight	Diabetes|Endocrine Disease	Crossover Assignment	Interventional	Treatment	Randomized	Mifepristone Effects on Glucose Intolerance in Obese/Overweight Adults	2		NA	0.004	ANOVA					NA	All	19	Completed	Phase 1/Phase 2
NCT01419535	4412793	8085262	Homeostatic Model Assessment of Insulin Resistance (HOMA-IR)	mifepristone	Mifepristone|Placebo	Drug|Drug	glucose intolerance|endocrine system diseases|overweight	Diabetes|Endocrine Disease	Crossover Assignment	Interventional	Treatment	Randomized	Mifepristone Effects on Glucose Intolerance in Obese/Overweight Adults	2		NA	0.001	ANOVA					NA	All	19	Completed	Phase 1/Phase 2
NCT01419535	4412794	8085263	Change in Fasting Insulin Levels	mifepristone	Mifepristone|Placebo	Drug|Drug	glucose intolerance|endocrine system diseases|overweight	Diabetes|Endocrine Disease	Crossover Assignment	Interventional	Treatment	Randomized	Mifepristone Effects on Glucose Intolerance in Obese/Overweight Adults	2		NA	0.001	ANOVA					NA	All	19	Completed	Phase 1/Phase 2
NCT01419535	4412795	8085264	Change in Fasting Plasma Glucose	mifepristone	Mifepristone|Placebo	Drug|Drug	glucose intolerance|endocrine system diseases|overweight	Diabetes|Endocrine Disease	Crossover Assignment	Interventional	Treatment	Randomized	Mifepristone Effects on Glucose Intolerance in Obese/Overweight Adults	2		NA	0.001	ANOVA					NA	All	19	Completed	Phase 1/Phase 2
NCT01419535	4412796	8085265	Change in Insulin Sensitivity Index	mifepristone	Mifepristone|Placebo	Drug|Drug	glucose intolerance|endocrine system diseases|overweight	Diabetes|Endocrine Disease	Crossover Assignment	Interventional	Treatment	Randomized	Mifepristone Effects on Glucose Intolerance in Obese/Overweight Adults	2		NA	0.6	ANOVA					NA	All	19	Completed	Phase 1/Phase 2
NCT01419626	4412755	8085252	Whole-mouth Mean Bleeding Index (Mean BI) at Week 2 and 4	NA	Interdental cleaning device with water|Interdental cleaning device with essential-oil mouthrinse	Device|Device	gingivitis	Gingivitis	Parallel Assignment	Interventional	Other	Randomized	A Study to Determine the Effects of Adding an Experimental Device With Mouthrinse to Oral Care Regimen	3	Difference in LS mean	-0.024	0.009	ANCOVA	-0.042	-0.006	95		NA	All	140	Completed	N/A
NCT01419626	4412757	8085252	Whole-mouth Mean Bleeding Index (Mean BI) at Week 2 and 4	NA	Interdental cleaning device with water|Interdental cleaning device with essential-oil mouthrinse	Device|Device	gingivitis	Gingivitis	Parallel Assignment	Interventional	Other	Randomized	A Study to Determine the Effects of Adding an Experimental Device With Mouthrinse to Oral Care Regimen	3	Difference in LS mean	-0.077	0.001	ANCOVA	-0.095	-0.059	95		NA	All	140	Completed	N/A
NCT01419626	4412760	8085252	Whole-mouth Mean Bleeding Index (Mean BI) at Week 2 and 4	NA	Interdental cleaning device with water|Interdental cleaning device with essential-oil mouthrinse	Device|Device	gingivitis	Gingivitis	Parallel Assignment	Interventional	Other	Randomized	A Study to Determine the Effects of Adding an Experimental Device With Mouthrinse to Oral Care Regimen	3	Difference in LS mean	-0.067	0.001	ANCOVA	-0.083	-0.05	95		NA	All	140	Completed	N/A
NCT01419626	4412758	8085252	Whole-mouth Mean Bleeding Index (Mean BI) at Week 2 and 4	NA	Interdental cleaning device with water|Interdental cleaning device with essential-oil mouthrinse	Device|Device	gingivitis	Gingivitis	Parallel Assignment	Interventional	Other	Randomized	A Study to Determine the Effects of Adding an Experimental Device With Mouthrinse to Oral Care Regimen	3	Difference in LS mean	-0.016	0.057	ANCOVA	-0.032	0	95		NA	All	140	Completed	N/A
NCT01419626	4412759	8085252	Whole-mouth Mean Bleeding Index (Mean BI) at Week 2 and 4	NA	Interdental cleaning device with water|Interdental cleaning device with essential-oil mouthrinse	Device|Device	gingivitis	Gingivitis	Parallel Assignment	Interventional	Other	Randomized	A Study to Determine the Effects of Adding an Experimental Device With Mouthrinse to Oral Care Regimen	3	Difference in LS mean	-0.083	0.001	ANCOVA	-0.099	-0.066	95		NA	All	140	Completed	N/A
NCT01419626	4412756	8085252	Whole-mouth Mean Bleeding Index (Mean BI) at Week 2 and 4	NA	Interdental cleaning device with water|Interdental cleaning device with essential-oil mouthrinse	Device|Device	gingivitis	Gingivitis	Parallel Assignment	Interventional	Other	Randomized	A Study to Determine the Effects of Adding an Experimental Device With Mouthrinse to Oral Care Regimen	3	Difference in LS mean	-0.101	0.001	ANCOVA	-0.12	-0.083	95		NA	All	140	Completed	N/A
NCT01419626	4412763	8085253	Interproximal Mean Bleeding Index (Mean BI) at Week 2 and 4	NA	Interdental cleaning device with water|Interdental cleaning device with essential-oil mouthrinse	Device|Device	gingivitis	Gingivitis	Parallel Assignment	Interventional	Other	Randomized	A Study to Determine the Effects of Adding an Experimental Device With Mouthrinse to Oral Care Regimen	3	Difference in LS mean	-0.019	0.02	ANCOVA	-0.035	-0.003	95		NA	All	140	Completed	N/A
NCT01419626	4412765	8085253	Interproximal Mean Bleeding Index (Mean BI) at Week 2 and 4	NA	Interdental cleaning device with water|Interdental cleaning device with essential-oil mouthrinse	Device|Device	gingivitis	Gingivitis	Parallel Assignment	Interventional	Other	Randomized	A Study to Determine the Effects of Adding an Experimental Device With Mouthrinse to Oral Care Regimen	3	Difference in LS mean	-0.039	0.001	ANCOVA	-0.055	-0.023	95		NA	All	140	Completed	N/A
NCT01419626	4412764	8085253	Interproximal Mean Bleeding Index (Mean BI) at Week 2 and 4	NA	Interdental cleaning device with water|Interdental cleaning device with essential-oil mouthrinse	Device|Device	gingivitis	Gingivitis	Parallel Assignment	Interventional	Other	Randomized	A Study to Determine the Effects of Adding an Experimental Device With Mouthrinse to Oral Care Regimen	3	Difference in LS mean	-0.009	0.294	ANCOVA	-0.025	0.007	95		NA	All	140	Completed	N/A
NCT01419626	4412761	8085253	Interproximal Mean Bleeding Index (Mean BI) at Week 2 and 4	NA	Interdental cleaning device with water|Interdental cleaning device with essential-oil mouthrinse	Device|Device	gingivitis	Gingivitis	Parallel Assignment	Interventional	Other	Randomized	A Study to Determine the Effects of Adding an Experimental Device With Mouthrinse to Oral Care Regimen	3	Difference in LS mean	-0.015	0.071	ANCOVA	-0.031	0.001	95		NA	All	140	Completed	N/A
NCT01419626	4412766	8085253	Interproximal Mean Bleeding Index (Mean BI) at Week 2 and 4	NA	Interdental cleaning device with water|Interdental cleaning device with essential-oil mouthrinse	Device|Device	gingivitis	Gingivitis	Parallel Assignment	Interventional	Other	Randomized	A Study to Determine the Effects of Adding an Experimental Device With Mouthrinse to Oral Care Regimen	3	Difference in LS mean	-0.03	0.001	ANCOVA	-0.046	-0.014	95		NA	All	140	Completed	N/A
NCT01419626	4412762	8085253	Interproximal Mean Bleeding Index (Mean BI) at Week 2 and 4	NA	Interdental cleaning device with water|Interdental cleaning device with essential-oil mouthrinse	Device|Device	gingivitis	Gingivitis	Parallel Assignment	Interventional	Other	Randomized	A Study to Determine the Effects of Adding an Experimental Device With Mouthrinse to Oral Care Regimen	3	Difference in LS mean	-0.034	0.001	ANCOVA	-0.05	-0.018	95		NA	All	140	Completed	N/A
NCT01419626	4412768	8085254	Whole-mouth Mean Plaque Index (Mean PI) at Week 2	NA	Interdental cleaning device with water|Interdental cleaning device with essential-oil mouthrinse	Device|Device	gingivitis	Gingivitis	Parallel Assignment	Interventional	Other	Randomized	A Study to Determine the Effects of Adding an Experimental Device With Mouthrinse to Oral Care Regimen	3	Difference in LS mean	-0.558	0.001	ANCOVA	-0.667	-0.449	95		NA	All	140	Completed	N/A
NCT01419626	4412769	8085254	Whole-mouth Mean Plaque Index (Mean PI) at Week 2	NA	Interdental cleaning device with water|Interdental cleaning device with essential-oil mouthrinse	Device|Device	gingivitis	Gingivitis	Parallel Assignment	Interventional	Other	Randomized	A Study to Determine the Effects of Adding an Experimental Device With Mouthrinse to Oral Care Regimen	3	Difference in LS mean	-0.401	0.001	ANCOVA	-0.51	-0.292	95		NA	All	140	Completed	N/A
NCT01419626	4412767	8085254	Whole-mouth Mean Plaque Index (Mean PI) at Week 2	NA	Interdental cleaning device with water|Interdental cleaning device with essential-oil mouthrinse	Device|Device	gingivitis	Gingivitis	Parallel Assignment	Interventional	Other	Randomized	A Study to Determine the Effects of Adding an Experimental Device With Mouthrinse to Oral Care Regimen	3	Difference in LS mean	-0.157	0.001	ANCOVA	-0.265	-0.049	95		NA	All	140	Completed	N/A
NCT01419626	4412771	8085255	Interproximal Mean Plaque Index (Mean PI) at Week 2	NA	Interdental cleaning device with water|Interdental cleaning device with essential-oil mouthrinse	Device|Device	gingivitis	Gingivitis	Parallel Assignment	Interventional	Other	Randomized	A Study to Determine the Effects of Adding an Experimental Device With Mouthrinse to Oral Care Regimen	3	Difference in LS mean	-0.534	0.001	ANCOVA	-0.637	-0.431	95		NA	All	140	Completed	N/A
NCT01419626	4412772	8085255	Interproximal Mean Plaque Index (Mean PI) at Week 2	NA	Interdental cleaning device with water|Interdental cleaning device with essential-oil mouthrinse	Device|Device	gingivitis	Gingivitis	Parallel Assignment	Interventional	Other	Randomized	A Study to Determine the Effects of Adding an Experimental Device With Mouthrinse to Oral Care Regimen	3	Difference in LS mean	-0.362	0.001	ANCOVA	-0.465	-0.259	95		NA	All	140	Completed	N/A
NCT01419626	4412770	8085255	Interproximal Mean Plaque Index (Mean PI) at Week 2	NA	Interdental cleaning device with water|Interdental cleaning device with essential-oil mouthrinse	Device|Device	gingivitis	Gingivitis	Parallel Assignment	Interventional	Other	Randomized	A Study to Determine the Effects of Adding an Experimental Device With Mouthrinse to Oral Care Regimen	3	Difference in LS mean	-0.171	0.001	ANCOVA	-0.273	-0.069	95		NA	All	140	Completed	N/A
NCT01419626	4412778	8085256	Whole-mouth Modified Gingival Index (Mean MGI) at Week 2 and 4	NA	Interdental cleaning device with water|Interdental cleaning device with essential-oil mouthrinse	Device|Device	gingivitis	Gingivitis	Parallel Assignment	Interventional	Other	Randomized	A Study to Determine the Effects of Adding an Experimental Device With Mouthrinse to Oral Care Regimen	3	Difference in LS mean	-0.09	0.001	ANCOVA	-0.115	-0.065	95		NA	All	140	Completed	N/A
NCT01419626	4412774	8085256	Whole-mouth Modified Gingival Index (Mean MGI) at Week 2 and 4	NA	Interdental cleaning device with water|Interdental cleaning device with essential-oil mouthrinse	Device|Device	gingivitis	Gingivitis	Parallel Assignment	Interventional	Other	Randomized	A Study to Determine the Effects of Adding an Experimental Device With Mouthrinse to Oral Care Regimen	3	Difference in LS mean	-0.257	0.001	ANCOVA	-0.287	-0.226	95		NA	All	140	Completed	N/A
NCT01419626	4412777	8085256	Whole-mouth Modified Gingival Index (Mean MGI) at Week 2 and 4	NA	Interdental cleaning device with water|Interdental cleaning device with essential-oil mouthrinse	Device|Device	gingivitis	Gingivitis	Parallel Assignment	Interventional	Other	Randomized	A Study to Determine the Effects of Adding an Experimental Device With Mouthrinse to Oral Care Regimen	3	Difference in LS mean	-0.164	0.001	ANCOVA	-0.189	-0.138	95		NA	All	140	Completed	N/A
NCT01419626	4412775	8085256	Whole-mouth Modified Gingival Index (Mean MGI) at Week 2 and 4	NA	Interdental cleaning device with water|Interdental cleaning device with essential-oil mouthrinse	Device|Device	gingivitis	Gingivitis	Parallel Assignment	Interventional	Other	Randomized	A Study to Determine the Effects of Adding an Experimental Device With Mouthrinse to Oral Care Regimen	3	Difference in LS mean	-0.15	0.001	ANCOVA	-0.18	-0.12	95		NA	All	140	Completed	N/A
NCT01419626	4412776	8085256	Whole-mouth Modified Gingival Index (Mean MGI) at Week 2 and 4	NA	Interdental cleaning device with water|Interdental cleaning device with essential-oil mouthrinse	Device|Device	gingivitis	Gingivitis	Parallel Assignment	Interventional	Other	Randomized	A Study to Determine the Effects of Adding an Experimental Device With Mouthrinse to Oral Care Regimen	3	Difference in LS mean	-0.073	0.001	ANCOVA	-0.099	-0.048	95		NA	All	140	Completed	N/A
NCT01419626	4412773	8085256	Whole-mouth Modified Gingival Index (Mean MGI) at Week 2 and 4	NA	Interdental cleaning device with water|Interdental cleaning device with essential-oil mouthrinse	Device|Device	gingivitis	Gingivitis	Parallel Assignment	Interventional	Other	Randomized	A Study to Determine the Effects of Adding an Experimental Device With Mouthrinse to Oral Care Regimen	3	Difference in LS mean	-0.107	0.001	ANCOVA	-0.137	-0.077	95		NA	All	140	Completed	N/A
NCT01419626	4412780	8085257	Interproximal Mean Modified Gingival Index (Mean MGI) at Week 2 and 4	NA	Interdental cleaning device with water|Interdental cleaning device with essential-oil mouthrinse	Device|Device	gingivitis	Gingivitis	Parallel Assignment	Interventional	Other	Randomized	A Study to Determine the Effects of Adding an Experimental Device With Mouthrinse to Oral Care Regimen	3	Difference in LS mean	-0.144	0.001	ANCOVA	-0.175	-0.114	95		NA	All	140	Completed	N/A
NCT01419626	4412783	8085257	Interproximal Mean Modified Gingival Index (Mean MGI) at Week 2 and 4	NA	Interdental cleaning device with water|Interdental cleaning device with essential-oil mouthrinse	Device|Device	gingivitis	Gingivitis	Parallel Assignment	Interventional	Other	Randomized	A Study to Determine the Effects of Adding an Experimental Device With Mouthrinse to Oral Care Regimen	3	Difference in LS mean	-0.044	0.001	ANCOVA	-0.064	-0.025	95		NA	All	140	Completed	N/A
NCT01419626	4412784	8085257	Interproximal Mean Modified Gingival Index (Mean MGI) at Week 2 and 4	NA	Interdental cleaning device with water|Interdental cleaning device with essential-oil mouthrinse	Device|Device	gingivitis	Gingivitis	Parallel Assignment	Interventional	Other	Randomized	A Study to Determine the Effects of Adding an Experimental Device With Mouthrinse to Oral Care Regimen	3	Difference in LS mean	-0.04	0.001	ANCOVA	-0.059	-0.021	95		NA	All	140	Completed	N/A
NCT01419626	4412782	8085257	Interproximal Mean Modified Gingival Index (Mean MGI) at Week 2 and 4	NA	Interdental cleaning device with water|Interdental cleaning device with essential-oil mouthrinse	Device|Device	gingivitis	Gingivitis	Parallel Assignment	Interventional	Other	Randomized	A Study to Determine the Effects of Adding an Experimental Device With Mouthrinse to Oral Care Regimen	3	Difference in LS mean	-0.004	0.671	ANCOVA	-0.023	0.015	95		NA	All	140	Completed	N/A
NCT01419626	4412779	8085257	Interproximal Mean Modified Gingival Index (Mean MGI) at Week 2 and 4	NA	Interdental cleaning device with water|Interdental cleaning device with essential-oil mouthrinse	Device|Device	gingivitis	Gingivitis	Parallel Assignment	Interventional	Other	Randomized	A Study to Determine the Effects of Adding an Experimental Device With Mouthrinse to Oral Care Regimen	3	Difference in LS mean	-0.053	0.001	ANCOVA	-0.083	-0.023	95		NA	All	140	Completed	N/A
NCT01419626	4412781	8085257	Interproximal Mean Modified Gingival Index (Mean MGI) at Week 2 and 4	NA	Interdental cleaning device with water|Interdental cleaning device with essential-oil mouthrinse	Device|Device	gingivitis	Gingivitis	Parallel Assignment	Interventional	Other	Randomized	A Study to Determine the Effects of Adding an Experimental Device With Mouthrinse to Oral Care Regimen	3	Difference in LS mean	-0.091	0.001	ANCOVA	-0.121	-0.061	95		NA	All	140	Completed	N/A
NCT01419626	4412786	8085258	Whole-mouth Mean Plaque Index at Week 4	NA	Interdental cleaning device with water|Interdental cleaning device with essential-oil mouthrinse	Device|Device	gingivitis	Gingivitis	Parallel Assignment	Interventional	Other	Randomized	A Study to Determine the Effects of Adding an Experimental Device With Mouthrinse to Oral Care Regimen	3	Difference in LS mean	-0.697	0.001	ANCOVA	-0.828	-0.567	95		NA	All	140	Completed	N/A
NCT01419626	4412785	8085258	Whole-mouth Mean Plaque Index at Week 4	NA	Interdental cleaning device with water|Interdental cleaning device with essential-oil mouthrinse	Device|Device	gingivitis	Gingivitis	Parallel Assignment	Interventional	Other	Randomized	A Study to Determine the Effects of Adding an Experimental Device With Mouthrinse to Oral Care Regimen	3	Difference in LS mean	-0.203	0.002	ANCOVA	-0.333	-0.074	95		NA	All	140	Completed	N/A
NCT01419626	4412787	8085258	Whole-mouth Mean Plaque Index at Week 4	NA	Interdental cleaning device with water|Interdental cleaning device with essential-oil mouthrinse	Device|Device	gingivitis	Gingivitis	Parallel Assignment	Interventional	Other	Randomized	A Study to Determine the Effects of Adding an Experimental Device With Mouthrinse to Oral Care Regimen	3	Difference in LS mean	-0.494	0.001	ANCOVA	-0.625	-0.363	95		NA	All	140	Completed	N/A
NCT01419626	4412788	8085259	Interproximal Mean Plaque Index at Week 4	NA	Interdental cleaning device with water|Interdental cleaning device with essential-oil mouthrinse	Device|Device	gingivitis	Gingivitis	Parallel Assignment	Interventional	Other	Randomized	A Study to Determine the Effects of Adding an Experimental Device With Mouthrinse to Oral Care Regimen	3	Difference in LS mean	-0.208	0.001	ANCOVA	-0.326	-0.09	95		NA	All	140	Completed	N/A
NCT01419626	4412789	8085259	Interproximal Mean Plaque Index at Week 4	NA	Interdental cleaning device with water|Interdental cleaning device with essential-oil mouthrinse	Device|Device	gingivitis	Gingivitis	Parallel Assignment	Interventional	Other	Randomized	A Study to Determine the Effects of Adding an Experimental Device With Mouthrinse to Oral Care Regimen	3	Difference in LS mean	-0.669	0.001	ANCOVA	-0.789	-0.549	95		NA	All	140	Completed	N/A
NCT01419626	4412790	8085259	Interproximal Mean Plaque Index at Week 4	NA	Interdental cleaning device with water|Interdental cleaning device with essential-oil mouthrinse	Device|Device	gingivitis	Gingivitis	Parallel Assignment	Interventional	Other	Randomized	A Study to Determine the Effects of Adding an Experimental Device With Mouthrinse to Oral Care Regimen	3	Difference in LS mean	-0.461	0.001	ANCOVA	-0.581	-0.341	95		NA	All	140	Completed	N/A
NCT01419665	4412752	8085244	To Evaluate the Overall Survival (OS) With up to 3 Years of Follow-up Post Randomization, as Assessed by the Number of Deaths	rituximab	GP2013|rituximab	Biological|Biological	lymphoma|lymphoma, follicular	Follicular Lymphoma	Parallel Assignment	Interventional	Treatment	Randomized	GP2013 in the Treatment of Patients With Previously Untreated, Advanced Stage Follicular Lymphoma (ASSIST_FL)	2	Hazard Ratio (HR)	0.92	NA		0.55	1.52	95		NA	All	629	Completed	Phase 3
NCT01419665	4412753	8085245	To Evaluate the Progression Free Survival (PFS) With up to 3 Years of Follow-up Post Randomization	rituximab	GP2013|rituximab	Biological|Biological	lymphoma|lymphoma, follicular	Follicular Lymphoma	Parallel Assignment	Interventional	Treatment	Randomized	GP2013 in the Treatment of Patients With Previously Untreated, Advanced Stage Follicular Lymphoma (ASSIST_FL)	2	Hazard Ratio (HR)	1.3	NA		0.97	1.76	95		NA	All	629	Completed	Phase 3
NCT01419665	4412754	8085248	Overall Response Rate (ORR)	rituximab	GP2013|rituximab	Biological|Biological	lymphoma|lymphoma, follicular	Follicular Lymphoma	Parallel Assignment	Interventional	Treatment	Randomized	GP2013 in the Treatment of Patients With Previously Untreated, Advanced Stage Follicular Lymphoma (ASSIST_FL)	2	difference in overall response rate	-0.4	NA		-5.94	5.14	95		NA	All	629	Completed	Phase 3
NCT01420016	4412751	8085213	Predicted Annual Rate of Change in 10-year Risk of Fatal or Nonfatal Heart Attack or Stroke	NA	Prioritized Clinical Decision Support	Other	cardiovascular diseases|hyperlipidemias	Cardiovascular Diseases|Cardiovascular Risk Factor|Diabetes|Hyperlipidemia|Hypertension|Smoking	Parallel Assignment	Interventional	Health Services Research	Randomized	Prioritized Clinical Decision Support (CDS) to Reduce Cardiovascular Risk	2	Slope Difference (Net)	-2.25	0.05	Mixed Models Analysis	-3.45	-1.04	95		NA	All	7914	Completed	N/A
NCT01420289	4412740	8085174	Percent Improvement in Peak Walking Time	NA	High pressure intermittent pneumatic compression (HPIPC)|Excercise	Device|Behavioral	intermittent claudication|ulcer	Arterial Ulcers|PVD	Parallel Assignment	Interventional	Treatment	Randomized	Effect of HPIPC for the Treatment of Ischemic Ulcers in Subjects With PAD	2	Mean Difference (Final Values)	30	0.05	t-test, 2 sided	10	100	95	Standard Error of the Mean	11	All	44	Completed	N/A
NCT01420289	4412741	8085175	Mean Percent Reduction in Wound Surface Area	NA	High pressure intermittent pneumatic compression (HPIPC)|Excercise	Device|Behavioral	intermittent claudication|ulcer	Arterial Ulcers|PVD	Parallel Assignment	Interventional	Treatment	Randomized	Effect of HPIPC for the Treatment of Ischemic Ulcers in Subjects With PAD	2	Mean Difference (Final Values)	14	0.086	t-test, 2 sided	10	80	95	Standard Error of the Mean	15	All	44	Completed	N/A
NCT01420536	4412727	8085159	Kinesiographic Parameters -- (4.c) Upper Denture Base Movement, Left-right Axis	salicylic acid	Occlusal scheme	Procedure	jaw, edentulous|mouth, edentulous	Edentulous Jaw|Edentulous Mouth	Crossover Assignment	Interventional	Treatment	Randomized	Canine Guidance vs Bilateral Balanced Occlusion in Complete Denture	2		NA	0.885	t-test, 2 sided					NA	All	NA	Completed	N/A
NCT01420536	4412728	8085160	Kinesiographic Parameters -- (4.b) Upper Denture Base Movement, Anteroposterior Axis	salicylic acid	Occlusal scheme	Procedure	jaw, edentulous|mouth, edentulous	Edentulous Jaw|Edentulous Mouth	Crossover Assignment	Interventional	Treatment	Randomized	Canine Guidance vs Bilateral Balanced Occlusion in Complete Denture	2		NA	0.677	t-test, 2 sided					NA	All	NA	Completed	N/A
NCT01420536	4412729	8085161	Kinesiographic Parameters -- (4.a) Upper Denture Base Movement, Vertical Axis	salicylic acid	Occlusal scheme	Procedure	jaw, edentulous|mouth, edentulous	Edentulous Jaw|Edentulous Mouth	Crossover Assignment	Interventional	Treatment	Randomized	Canine Guidance vs Bilateral Balanced Occlusion in Complete Denture	2		NA	0.044	t-test, 2 sided					NA	All	NA	Completed	N/A
NCT01420536	4412730	8085162	Kinesiographic Parameters -- (3.c) Mandibular Chewing Movement, Left-right Axis	salicylic acid	Occlusal scheme	Procedure	jaw, edentulous|mouth, edentulous	Edentulous Jaw|Edentulous Mouth	Crossover Assignment	Interventional	Treatment	Randomized	Canine Guidance vs Bilateral Balanced Occlusion in Complete Denture	2		NA	0.611	t-test, 2 sided					NA	All	NA	Completed	N/A
NCT01420536	4412731	8085163	Kinesiographic Parameters -- (3.b) Mandibular Chewing Movement, Anteroposterior Axis	salicylic acid	Occlusal scheme	Procedure	jaw, edentulous|mouth, edentulous	Edentulous Jaw|Edentulous Mouth	Crossover Assignment	Interventional	Treatment	Randomized	Canine Guidance vs Bilateral Balanced Occlusion in Complete Denture	2		NA	0.6	t-test, 2 sided					NA	All	NA	Completed	N/A
NCT01420536	4412732	8085164	Kinesiographic Parameters -- (3.a) Mandibular Chewing Movement, Vertical Axis	salicylic acid	Occlusal scheme	Procedure	jaw, edentulous|mouth, edentulous	Edentulous Jaw|Edentulous Mouth	Crossover Assignment	Interventional	Treatment	Randomized	Canine Guidance vs Bilateral Balanced Occlusion in Complete Denture	2		NA	0.609	t-test, 2 sided					NA	All	NA	Completed	N/A
NCT01420536	4412733	8085165	Kinesiographic Parameters -- (2.c) Rest Position, Left-right Axis	salicylic acid	Occlusal scheme	Procedure	jaw, edentulous|mouth, edentulous	Edentulous Jaw|Edentulous Mouth	Crossover Assignment	Interventional	Treatment	Randomized	Canine Guidance vs Bilateral Balanced Occlusion in Complete Denture	2		NA	0.55	t-test, 2 sided					NA	All	NA	Completed	N/A
NCT01420536	4412734	8085166	Kinesiographic Parameters -- (2.b) Rest Position, Anteroposterior Axis	salicylic acid	Occlusal scheme	Procedure	jaw, edentulous|mouth, edentulous	Edentulous Jaw|Edentulous Mouth	Crossover Assignment	Interventional	Treatment	Randomized	Canine Guidance vs Bilateral Balanced Occlusion in Complete Denture	2		NA	0.399	t-test, 2 sided					NA	All	NA	Completed	N/A
NCT01420536	4412735	8085167	Kinesiographic Parameters -- (2.a) Rest Position, Vertical Axis	salicylic acid	Occlusal scheme	Procedure	jaw, edentulous|mouth, edentulous	Edentulous Jaw|Edentulous Mouth	Crossover Assignment	Interventional	Treatment	Randomized	Canine Guidance vs Bilateral Balanced Occlusion in Complete Denture	2		NA	0.111	t-test, 2 sided					NA	All	NA	Completed	N/A
NCT01420536	4412736	8085168	Kinesiographic Parameters -- (1.c) Maximum Mouth Opening, Left-right Axis	salicylic acid	Occlusal scheme	Procedure	jaw, edentulous|mouth, edentulous	Edentulous Jaw|Edentulous Mouth	Crossover Assignment	Interventional	Treatment	Randomized	Canine Guidance vs Bilateral Balanced Occlusion in Complete Denture	2		NA	0.485	t-test, 2 sided					NA	All	NA	Completed	N/A
NCT01420536	4412737	8085169	Kinesiographic Parameters -- (1.b) Maximum Mouth Opening, Anteroposterior Axis	salicylic acid	Occlusal scheme	Procedure	jaw, edentulous|mouth, edentulous	Edentulous Jaw|Edentulous Mouth	Crossover Assignment	Interventional	Treatment	Randomized	Canine Guidance vs Bilateral Balanced Occlusion in Complete Denture	2		NA	0.515	t-test, 2 sided					NA	All	NA	Completed	N/A
NCT01420536	4412738	8085170	Kinesiographic Parameters -- (1.a) Maximum Mouth Opening, Vertical Axis	salicylic acid	Occlusal scheme	Procedure	jaw, edentulous|mouth, edentulous	Edentulous Jaw|Edentulous Mouth	Crossover Assignment	Interventional	Treatment	Randomized	Canine Guidance vs Bilateral Balanced Occlusion in Complete Denture	2		NA	0.339	t-test, 2 sided					NA	All	NA	Completed	N/A
NCT01420536	4412739	8085171	Denture Satisfaction	salicylic acid	Occlusal scheme	Procedure	jaw, edentulous|mouth, edentulous	Edentulous Jaw|Edentulous Mouth	Crossover Assignment	Interventional	Treatment	Randomized	Canine Guidance vs Bilateral Balanced Occlusion in Complete Denture	2		NA	0.569	Wilcoxon (Mann-Whitney)					NA	All	NA	Completed	N/A
NCT01420549	4412726	8085158	Reduction of LDL Cholesterol Levels	ezetimibe|simvastatin|rosuvastatin calcium	Rosuvastatin 10 mg + Ezetimibe 10 mg and Rosuvastatin 20 mg + Ezetimibe 10 mg, according to clinical evaluation.|Simvastatin 20 mg + Ezetimibe 10 mg and Simvastatin 40 mg + Ezetimibe 10 mg, according to clinical evaluation.	Drug|Drug	hypercholesterolemia|dyslipidemias	Dyslipidemia|Hypercholesterolemia	Parallel Assignment	Interventional	Treatment	Randomized	Efficacy/Safety of Rosuvastatin+Ezetimibe in High Risk Patients With Primary Hypercholesterolemia/Mixed Dyslipidemia	2	Median Difference (Final Values)	-10.32	0.0013	ANCOVA	-16.94	-3.7	95	Standard Error of the Mean	3.33	All	129	Completed	Phase 3
NCT01420848	4412723	8085146	Students Anxiety Levels	NA	Auriculotherapy|Placebo Group	Other|Other	anxiety disorders	Anxiety|Stress	Parallel Assignment	Interventional	Treatment	Randomized	Auriculotherapy Effectiveness on Stress and Anxiety in Nursing Student	3		NA	0.012	ANOVA					NA	All	71	Completed	Phase 2
NCT01420848	4412722	8085146	Students Anxiety Levels	NA	Auriculotherapy|Placebo Group	Other|Other	anxiety disorders	Anxiety|Stress	Parallel Assignment	Interventional	Treatment	Randomized	Auriculotherapy Effectiveness on Stress and Anxiety in Nursing Student	3		NA	0.005	ANOVA					NA	All	71	Completed	Phase 2
NCT01420848	4412725	8085147	Students Stress Levels	NA	Auriculotherapy|Placebo Group	Other|Other	anxiety disorders	Anxiety|Stress	Parallel Assignment	Interventional	Treatment	Randomized	Auriculotherapy Effectiveness on Stress and Anxiety in Nursing Student	3		NA	0.006	ANOVA					NA	All	71	Completed	Phase 2
NCT01420848	4412724	8085147	Students Stress Levels	NA	Auriculotherapy|Placebo Group	Other|Other	anxiety disorders	Anxiety|Stress	Parallel Assignment	Interventional	Treatment	Randomized	Auriculotherapy Effectiveness on Stress and Anxiety in Nursing Student	3		NA	0.023	ANOVA					NA	All	71	Completed	Phase 2
NCT01420926	4412721	8085145	Overall Survival (OS) Time	decitabine|bortezomib	Bortezomib|Decitabine|Laboratory Biomarker Analysis|Pharmacological Study|Quality-of-Life Assessment|Questionnaire Administration	Drug|Drug|Other|Other|Other|Other	leukemia, myeloid, acute|leukemia|myelodysplastic syndromes|leukemia, myeloid	Acute Myeloid Leukemia|Acute Myeloid Leukemia Arising From Previous Myelodysplastic Syndrome|Therapy-Related Acute Myeloid Leukemia	Parallel Assignment	Interventional	Treatment	Randomized	Decitabine With or Without Bortezomib in Treating Older Patients With Acute Myeloid Leukemia	2		NA	0.3	Stratified 1-sided log-rank					NA	All	165	Active, not recruiting	Phase 2
NCT01421134	4412714	8085132	Percentage of Subjects Who Achieve a Remission, Defined as a Montgomery-Asberg Depression Rating Scale (MADRS) Total Score of ≤ 12 at Week 6 (LOCF)	lurasidone hydrochloride	Lurasidone|Placebo	Drug|Drug	depressive disorder, major|depressive disorder|depression	Major Depressive Disorder With Mixed Features	Parallel Assignment	Interventional	Treatment	Randomized	Major Depressive Disorder (MDD) With Mixed Features - Flexible Dose	2	Odds Ratio (OR)	4.27	0.0001	Regression, Logistic	2.105	8.663	95		NA	All	211	Completed	Phase 3
NCT01421134	4412715	8085133	Percentage of Subjects Who Achieve a Response, Defined as ≥ 50% Reduction From Baseline on the Montgomery-Asberg Depression Rating Scale (MADRS) Total Score at Week 6 (LOCF).	lurasidone hydrochloride	Lurasidone|Placebo	Drug|Drug	depressive disorder, major|depressive disorder|depression	Major Depressive Disorder With Mixed Features	Parallel Assignment	Interventional	Treatment	Randomized	Major Depressive Disorder (MDD) With Mixed Features - Flexible Dose	2	Odds Ratio (OR)	6.615	0.0001	Regression, Logistic	3.251	13.459	95		NA	All	211	Completed	Phase 3
NCT01421134	4412716	8085134	Mean Change From Baseline to Week 6 in the Hamilton Rating Scale for Anxiety(HAM-A) Total Score	lurasidone hydrochloride	Lurasidone|Placebo	Drug|Drug	depressive disorder, major|depressive disorder|depression	Major Depressive Disorder With Mixed Features	Parallel Assignment	Interventional	Treatment	Randomized	Major Depressive Disorder (MDD) With Mixed Features - Flexible Dose	2	Least Square Mean Difference	-4.5	0.0001	ANCOVA	-6.1	-2.9	95	Standard Error of the Mean	0.81	All	211	Completed	Phase 3
NCT01421134	4412717	8085135	Mean Change From Baseline to Week 6 in the Sheehan Disability Scale (SDS) Total Score	lurasidone hydrochloride	Lurasidone|Placebo	Drug|Drug	depressive disorder, major|depressive disorder|depression	Major Depressive Disorder With Mixed Features	Parallel Assignment	Interventional	Treatment	Randomized	Major Depressive Disorder (MDD) With Mixed Features - Flexible Dose	2	Least Square Mean Difference	-4.8	0.0001	ANCOVA	-7.2	-2.4	95	Standard Error of the Mean	1.21	All	211	Completed	Phase 3
NCT01421134	4412718	8085136	Mean Change From Baseline to Week 6 in the Young Mania Rating Scale (YMRS) Total Score	lurasidone hydrochloride	Lurasidone|Placebo	Drug|Drug	depressive disorder, major|depressive disorder|depression	Major Depressive Disorder With Mixed Features	Parallel Assignment	Interventional	Treatment	Randomized	Major Depressive Disorder (MDD) With Mixed Features - Flexible Dose	2	Least Square Mean Difference	-2.1	0.0001	Mixed Models Analysis	-3.1	-1.1	95	Standard Error of the Mean	0.5	All	211	Completed	Phase 3
NCT01421134	4412719	8085137	Mean Change From Baseline to the 6-week Study Endpoint in the Clinical Global Impression-Severity of Illness (CGI-S) Score	lurasidone hydrochloride	Lurasidone|Placebo	Drug|Drug	depressive disorder, major|depressive disorder|depression	Major Depressive Disorder With Mixed Features	Parallel Assignment	Interventional	Treatment	Randomized	Major Depressive Disorder (MDD) With Mixed Features - Flexible Dose	2	Least Square Mean Difference	-0.65	0.0001	Mixed Models Analysis	-0.96	-0.34	95	Standard Error of the Mean	0.157	All	211	Completed	Phase 3
NCT01421134	4412720	8085138	Mean Change From Baseline to the 6-week Study Endpoint in Montgomery-Asberg Depression Rating Scale (MADRS) Total Scores	lurasidone hydrochloride	Lurasidone|Placebo	Drug|Drug	depressive disorder, major|depressive disorder|depression	Major Depressive Disorder With Mixed Features	Parallel Assignment	Interventional	Treatment	Randomized	Major Depressive Disorder (MDD) With Mixed Features - Flexible Dose	2	Least Square Mean Difference	-7.5	0.0001	Mixed Models Analysis	-10.2	-4.8	95	Standard Error of the Mean	1.37	All	211	Completed	Phase 3
NCT01421147	4412615	8085119	Rate Per 30 Days of Hypoglycemic Events	insulin lispro	LY2963016|Lantus|Insulin Lispro	Drug|Drug|Drug	diabetes mellitus|diabetes mellitus, type 1	Diabetes Mellitus, Type 1	Parallel Assignment	Interventional	Treatment	Randomized	A Study in Adults With Type 1 Diabetes	2		NA	0.717	Wilcoxon (Mann-Whitney)					NA	All	536	Completed	Phase 3
NCT01421147	4412612	8085119	Rate Per 30 Days of Hypoglycemic Events	insulin lispro	LY2963016|Lantus|Insulin Lispro	Drug|Drug|Drug	diabetes mellitus|diabetes mellitus, type 1	Diabetes Mellitus, Type 1	Parallel Assignment	Interventional	Treatment	Randomized	A Study in Adults With Type 1 Diabetes	2		NA	0.738	Wilcoxon (Mann-Whitney)					NA	All	536	Completed	Phase 3
NCT01421147	4412613	8085119	Rate Per 30 Days of Hypoglycemic Events	insulin lispro	LY2963016|Lantus|Insulin Lispro	Drug|Drug|Drug	diabetes mellitus|diabetes mellitus, type 1	Diabetes Mellitus, Type 1	Parallel Assignment	Interventional	Treatment	Randomized	A Study in Adults With Type 1 Diabetes	2		NA	0.669	Wilcoxon (Mann-Whitney)					NA	All	536	Completed	Phase 3
NCT01421147	4412610	8085119	Rate Per 30 Days of Hypoglycemic Events	insulin lispro	LY2963016|Lantus|Insulin Lispro	Drug|Drug|Drug	diabetes mellitus|diabetes mellitus, type 1	Diabetes Mellitus, Type 1	Parallel Assignment	Interventional	Treatment	Randomized	A Study in Adults With Type 1 Diabetes	2		NA	0.25	Wilcoxon (Mann-Whitney)					NA	All	536	Completed	Phase 3
NCT01421147	4412614	8085119	Rate Per 30 Days of Hypoglycemic Events	insulin lispro	LY2963016|Lantus|Insulin Lispro	Drug|Drug|Drug	diabetes mellitus|diabetes mellitus, type 1	Diabetes Mellitus, Type 1	Parallel Assignment	Interventional	Treatment	Randomized	A Study in Adults With Type 1 Diabetes	2		NA	0.163	Wilcoxon (Mann-Whitney)					NA	All	536	Completed	Phase 3
NCT01421147	4412611	8085119	Rate Per 30 Days of Hypoglycemic Events	insulin lispro	LY2963016|Lantus|Insulin Lispro	Drug|Drug|Drug	diabetes mellitus|diabetes mellitus, type 1	Diabetes Mellitus, Type 1	Parallel Assignment	Interventional	Treatment	Randomized	A Study in Adults With Type 1 Diabetes	2		NA	0.826	Wilcoxon (Mann-Whitney)					NA	All	536	Completed	Phase 3
NCT01421147	4412621	8085120	Incidence of Hypoglycemic Events	insulin lispro	LY2963016|Lantus|Insulin Lispro	Drug|Drug|Drug	diabetes mellitus|diabetes mellitus, type 1	Diabetes Mellitus, Type 1	Parallel Assignment	Interventional	Treatment	Randomized	A Study in Adults With Type 1 Diabetes	2		NA	0.703	Fisher Exact					NA	All	536	Completed	Phase 3
NCT01421147	4412620	8085120	Incidence of Hypoglycemic Events	insulin lispro	LY2963016|Lantus|Insulin Lispro	Drug|Drug|Drug	diabetes mellitus|diabetes mellitus, type 1	Diabetes Mellitus, Type 1	Parallel Assignment	Interventional	Treatment	Randomized	A Study in Adults With Type 1 Diabetes	2		NA	0.495	Fisher Exact					NA	All	536	Completed	Phase 3
NCT01421147	4412619	8085120	Incidence of Hypoglycemic Events	insulin lispro	LY2963016|Lantus|Insulin Lispro	Drug|Drug|Drug	diabetes mellitus|diabetes mellitus, type 1	Diabetes Mellitus, Type 1	Parallel Assignment	Interventional	Treatment	Randomized	A Study in Adults With Type 1 Diabetes	2		NA	0.174	Fisher Exact					NA	All	536	Completed	Phase 3
NCT01421147	4412617	8085120	Incidence of Hypoglycemic Events	insulin lispro	LY2963016|Lantus|Insulin Lispro	Drug|Drug|Drug	diabetes mellitus|diabetes mellitus, type 1	Diabetes Mellitus, Type 1	Parallel Assignment	Interventional	Treatment	Randomized	A Study in Adults With Type 1 Diabetes	2		NA	0.661	Fisher Exact					NA	All	536	Completed	Phase 3
NCT01421147	4412616	8085120	Incidence of Hypoglycemic Events	insulin lispro	LY2963016|Lantus|Insulin Lispro	Drug|Drug|Drug	diabetes mellitus|diabetes mellitus, type 1	Diabetes Mellitus, Type 1	Parallel Assignment	Interventional	Treatment	Randomized	A Study in Adults With Type 1 Diabetes	2		NA	0.606	Fisher Exact					NA	All	536	Completed	Phase 3
NCT01421147	4412618	8085120	Incidence of Hypoglycemic Events	insulin lispro	LY2963016|Lantus|Insulin Lispro	Drug|Drug|Drug	diabetes mellitus|diabetes mellitus, type 1	Diabetes Mellitus, Type 1	Parallel Assignment	Interventional	Treatment	Randomized	A Study in Adults With Type 1 Diabetes	2		NA	0.828	Fisher Exact					NA	All	536	Completed	Phase 3
NCT01421147	4412624	8085121	Percentage of Participants With Hemoglobin A1c (HbA1c) <7.0% and HbA1c ≤6.5%	insulin lispro	LY2963016|Lantus|Insulin Lispro	Drug|Drug|Drug	diabetes mellitus|diabetes mellitus, type 1	Diabetes Mellitus, Type 1	Parallel Assignment	Interventional	Treatment	Randomized	A Study in Adults With Type 1 Diabetes	2		NA	0.661	Fisher Exact					NA	All	536	Completed	Phase 3
NCT01421147	4412626	8085121	Percentage of Participants With Hemoglobin A1c (HbA1c) <7.0% and HbA1c ≤6.5%	insulin lispro	LY2963016|Lantus|Insulin Lispro	Drug|Drug|Drug	diabetes mellitus|diabetes mellitus, type 1	Diabetes Mellitus, Type 1	Parallel Assignment	Interventional	Treatment	Randomized	A Study in Adults With Type 1 Diabetes	2		NA	0.9	Fisher Exact					NA	All	536	Completed	Phase 3
NCT01421147	4412636	8085121	Percentage of Participants With Hemoglobin A1c (HbA1c) <7.0% and HbA1c ≤6.5%	insulin lispro	LY2963016|Lantus|Insulin Lispro	Drug|Drug|Drug	diabetes mellitus|diabetes mellitus, type 1	Diabetes Mellitus, Type 1	Parallel Assignment	Interventional	Treatment	Randomized	A Study in Adults With Type 1 Diabetes	2		NA	0.606	Fisher Exact					NA	All	536	Completed	Phase 3
NCT01421147	4412630	8085121	Percentage of Participants With Hemoglobin A1c (HbA1c) <7.0% and HbA1c ≤6.5%	insulin lispro	LY2963016|Lantus|Insulin Lispro	Drug|Drug|Drug	diabetes mellitus|diabetes mellitus, type 1	Diabetes Mellitus, Type 1	Parallel Assignment	Interventional	Treatment	Randomized	A Study in Adults With Type 1 Diabetes	2		NA	0.824	Fisher Exact					NA	All	536	Completed	Phase 3
NCT01421147	4412637	8085121	Percentage of Participants With Hemoglobin A1c (HbA1c) <7.0% and HbA1c ≤6.5%	insulin lispro	LY2963016|Lantus|Insulin Lispro	Drug|Drug|Drug	diabetes mellitus|diabetes mellitus, type 1	Diabetes Mellitus, Type 1	Parallel Assignment	Interventional	Treatment	Randomized	A Study in Adults With Type 1 Diabetes	2		NA	0.015	Fisher Exact					NA	All	536	Completed	Phase 3
NCT01421147	4412625	8085121	Percentage of Participants With Hemoglobin A1c (HbA1c) <7.0% and HbA1c ≤6.5%	insulin lispro	LY2963016|Lantus|Insulin Lispro	Drug|Drug|Drug	diabetes mellitus|diabetes mellitus, type 1	Diabetes Mellitus, Type 1	Parallel Assignment	Interventional	Treatment	Randomized	A Study in Adults With Type 1 Diabetes	2		NA	0.646	Fisher Exact					NA	All	536	Completed	Phase 3
NCT01421147	4412633	8085121	Percentage of Participants With Hemoglobin A1c (HbA1c) <7.0% and HbA1c ≤6.5%	insulin lispro	LY2963016|Lantus|Insulin Lispro	Drug|Drug|Drug	diabetes mellitus|diabetes mellitus, type 1	Diabetes Mellitus, Type 1	Parallel Assignment	Interventional	Treatment	Randomized	A Study in Adults With Type 1 Diabetes	2		NA	0.398	Fisher Exact					NA	All	536	Completed	Phase 3
NCT01421147	4412634	8085121	Percentage of Participants With Hemoglobin A1c (HbA1c) <7.0% and HbA1c ≤6.5%	insulin lispro	LY2963016|Lantus|Insulin Lispro	Drug|Drug|Drug	diabetes mellitus|diabetes mellitus, type 1	Diabetes Mellitus, Type 1	Parallel Assignment	Interventional	Treatment	Randomized	A Study in Adults With Type 1 Diabetes	2		NA	0.053	Fisher Exact					NA	All	536	Completed	Phase 3
NCT01421147	4412635	8085121	Percentage of Participants With Hemoglobin A1c (HbA1c) <7.0% and HbA1c ≤6.5%	insulin lispro	LY2963016|Lantus|Insulin Lispro	Drug|Drug|Drug	diabetes mellitus|diabetes mellitus, type 1	Diabetes Mellitus, Type 1	Parallel Assignment	Interventional	Treatment	Randomized	A Study in Adults With Type 1 Diabetes	2		NA	0.012	Fisher Exact					NA	All	536	Completed	Phase 3
NCT01421147	4412628	8085121	Percentage of Participants With Hemoglobin A1c (HbA1c) <7.0% and HbA1c ≤6.5%	insulin lispro	LY2963016|Lantus|Insulin Lispro	Drug|Drug|Drug	diabetes mellitus|diabetes mellitus, type 1	Diabetes Mellitus, Type 1	Parallel Assignment	Interventional	Treatment	Randomized	A Study in Adults With Type 1 Diabetes	2		NA	0.408	Fisher Exact					NA	All	536	Completed	Phase 3
NCT01421147	4412632	8085121	Percentage of Participants With Hemoglobin A1c (HbA1c) <7.0% and HbA1c ≤6.5%	insulin lispro	LY2963016|Lantus|Insulin Lispro	Drug|Drug|Drug	diabetes mellitus|diabetes mellitus, type 1	Diabetes Mellitus, Type 1	Parallel Assignment	Interventional	Treatment	Randomized	A Study in Adults With Type 1 Diabetes	2		NA	0.17	Fisher Exact					NA	All	536	Completed	Phase 3
NCT01421147	4412622	8085121	Percentage of Participants With Hemoglobin A1c (HbA1c) <7.0% and HbA1c ≤6.5%	insulin lispro	LY2963016|Lantus|Insulin Lispro	Drug|Drug|Drug	diabetes mellitus|diabetes mellitus, type 1	Diabetes Mellitus, Type 1	Parallel Assignment	Interventional	Treatment	Randomized	A Study in Adults With Type 1 Diabetes	2		NA	0.54	Fisher Exact					NA	All	536	Completed	Phase 3
NCT01421147	4412627	8085121	Percentage of Participants With Hemoglobin A1c (HbA1c) <7.0% and HbA1c ≤6.5%	insulin lispro	LY2963016|Lantus|Insulin Lispro	Drug|Drug|Drug	diabetes mellitus|diabetes mellitus, type 1	Diabetes Mellitus, Type 1	Parallel Assignment	Interventional	Treatment	Randomized	A Study in Adults With Type 1 Diabetes	2		NA	0.551	Fisher Exact					NA	All	536	Completed	Phase 3
NCT01421147	4412629	8085121	Percentage of Participants With Hemoglobin A1c (HbA1c) <7.0% and HbA1c ≤6.5%	insulin lispro	LY2963016|Lantus|Insulin Lispro	Drug|Drug|Drug	diabetes mellitus|diabetes mellitus, type 1	Diabetes Mellitus, Type 1	Parallel Assignment	Interventional	Treatment	Randomized	A Study in Adults With Type 1 Diabetes	2		NA	0.385	Fisher Exact					NA	All	536	Completed	Phase 3
NCT01421147	4412623	8085121	Percentage of Participants With Hemoglobin A1c (HbA1c) <7.0% and HbA1c ≤6.5%	insulin lispro	LY2963016|Lantus|Insulin Lispro	Drug|Drug|Drug	diabetes mellitus|diabetes mellitus, type 1	Diabetes Mellitus, Type 1	Parallel Assignment	Interventional	Treatment	Randomized	A Study in Adults With Type 1 Diabetes	2		NA	0.209	Fisher Exact					NA	All	536	Completed	Phase 3
NCT01421147	4412631	8085121	Percentage of Participants With Hemoglobin A1c (HbA1c) <7.0% and HbA1c ≤6.5%	insulin lispro	LY2963016|Lantus|Insulin Lispro	Drug|Drug|Drug	diabetes mellitus|diabetes mellitus, type 1	Diabetes Mellitus, Type 1	Parallel Assignment	Interventional	Treatment	Randomized	A Study in Adults With Type 1 Diabetes	2		NA	0.926	Fisher Exact					NA	All	536	Completed	Phase 3
NCT01421147	4412643	8085122	Insulin Dose - Units [Total and by Component [Basal and Bolus (Lispro)])	insulin lispro	LY2963016|Lantus|Insulin Lispro	Drug|Drug|Drug	diabetes mellitus|diabetes mellitus, type 1	Diabetes Mellitus, Type 1	Parallel Assignment	Interventional	Treatment	Randomized	A Study in Adults With Type 1 Diabetes	2	LS Mean Difference	1.724	0.096	ANCOVA	-0.308	3.755	95		NA	All	536	Completed	Phase 3
NCT01421147	4412642	8085122	Insulin Dose - Units [Total and by Component [Basal and Bolus (Lispro)])	insulin lispro	LY2963016|Lantus|Insulin Lispro	Drug|Drug|Drug	diabetes mellitus|diabetes mellitus, type 1	Diabetes Mellitus, Type 1	Parallel Assignment	Interventional	Treatment	Randomized	A Study in Adults With Type 1 Diabetes	2	LS Mean Difference	1.267	0.374	ANCOVA	-1.531	4.065	95		NA	All	536	Completed	Phase 3
NCT01421147	4412641	8085122	Insulin Dose - Units [Total and by Component [Basal and Bolus (Lispro)])	insulin lispro	LY2963016|Lantus|Insulin Lispro	Drug|Drug|Drug	diabetes mellitus|diabetes mellitus, type 1	Diabetes Mellitus, Type 1	Parallel Assignment	Interventional	Treatment	Randomized	A Study in Adults With Type 1 Diabetes	2	LS Mean Difference	2.964	0.151	ANCOVA	-1.081	7.01	95		NA	All	536	Completed	Phase 3
NCT01421147	4412639	8085122	Insulin Dose - Units [Total and by Component [Basal and Bolus (Lispro)])	insulin lispro	LY2963016|Lantus|Insulin Lispro	Drug|Drug|Drug	diabetes mellitus|diabetes mellitus, type 1	Diabetes Mellitus, Type 1	Parallel Assignment	Interventional	Treatment	Randomized	A Study in Adults With Type 1 Diabetes	2	LS Mean Difference	0.702	0.617	ANCOVA	-2.058	3.462	95		NA	All	536	Completed	Phase 3
NCT01421147	4412638	8085122	Insulin Dose - Units [Total and by Component [Basal and Bolus (Lispro)])	insulin lispro	LY2963016|Lantus|Insulin Lispro	Drug|Drug|Drug	diabetes mellitus|diabetes mellitus, type 1	Diabetes Mellitus, Type 1	Parallel Assignment	Interventional	Treatment	Randomized	A Study in Adults With Type 1 Diabetes	2	LS Mean Difference	2.8	0.188	ANCOVA	-1.37	6.971	95		NA	All	536	Completed	Phase 3
NCT01421147	4412640	8085122	Insulin Dose - Units [Total and by Component [Basal and Bolus (Lispro)])	insulin lispro	LY2963016|Lantus|Insulin Lispro	Drug|Drug|Drug	diabetes mellitus|diabetes mellitus, type 1	Diabetes Mellitus, Type 1	Parallel Assignment	Interventional	Treatment	Randomized	A Study in Adults With Type 1 Diabetes	2	LS Mean Difference	2.059	0.072	ANCOVA	-0.187	4.305	95		NA	All	536	Completed	Phase 3
NCT01421147	4412644	8085123	Insulin Dose Per Body Weight (U/kg) (Total and by Component [Basal and Bolus (Lispro)])	insulin lispro	LY2963016|Lantus|Insulin Lispro	Drug|Drug|Drug	diabetes mellitus|diabetes mellitus, type 1	Diabetes Mellitus, Type 1	Parallel Assignment	Interventional	Treatment	Randomized	A Study in Adults With Type 1 Diabetes	2	LS Mean Difference	0.017	0.45	ANCOVA	-0.028	0.062	95		NA	All	536	Completed	Phase 3
NCT01421147	4412649	8085123	Insulin Dose Per Body Weight (U/kg) (Total and by Component [Basal and Bolus (Lispro)])	insulin lispro	LY2963016|Lantus|Insulin Lispro	Drug|Drug|Drug	diabetes mellitus|diabetes mellitus, type 1	Diabetes Mellitus, Type 1	Parallel Assignment	Interventional	Treatment	Randomized	A Study in Adults With Type 1 Diabetes	2	LS Mean Difference	0.014	0.235	ANCOVA	-0.009	0.036	95		NA	All	536	Completed	Phase 3
NCT01421147	4412647	8085123	Insulin Dose Per Body Weight (U/kg) (Total and by Component [Basal and Bolus (Lispro)])	insulin lispro	LY2963016|Lantus|Insulin Lispro	Drug|Drug|Drug	diabetes mellitus|diabetes mellitus, type 1	Diabetes Mellitus, Type 1	Parallel Assignment	Interventional	Treatment	Randomized	A Study in Adults With Type 1 Diabetes	2	LS Mean Difference	0.019	0.377	ANCOVA	-0.023	0.062	95		NA	All	536	Completed	Phase 3
NCT01421147	4412646	8085123	Insulin Dose Per Body Weight (U/kg) (Total and by Component [Basal and Bolus (Lispro)])	insulin lispro	LY2963016|Lantus|Insulin Lispro	Drug|Drug|Drug	diabetes mellitus|diabetes mellitus, type 1	Diabetes Mellitus, Type 1	Parallel Assignment	Interventional	Treatment	Randomized	A Study in Adults With Type 1 Diabetes	2	LS Mean Difference	0.018	0.159	ANCOVA	-0.007	0.042	95		NA	All	536	Completed	Phase 3
NCT01421147	4412648	8085123	Insulin Dose Per Body Weight (U/kg) (Total and by Component [Basal and Bolus (Lispro)])	insulin lispro	LY2963016|Lantus|Insulin Lispro	Drug|Drug|Drug	diabetes mellitus|diabetes mellitus, type 1	Diabetes Mellitus, Type 1	Parallel Assignment	Interventional	Treatment	Randomized	A Study in Adults With Type 1 Diabetes	2	LS Mean Difference	0.006	0.726	ANCOVA	-0.026	0.038	95		NA	All	536	Completed	Phase 3
NCT01421147	4412645	8085123	Insulin Dose Per Body Weight (U/kg) (Total and by Component [Basal and Bolus (Lispro)])	insulin lispro	LY2963016|Lantus|Insulin Lispro	Drug|Drug|Drug	diabetes mellitus|diabetes mellitus, type 1	Diabetes Mellitus, Type 1	Parallel Assignment	Interventional	Treatment	Randomized	A Study in Adults With Type 1 Diabetes	2	LS Mean Difference	-0.001	0.957	ANCOVA	-0.034	0.032	95		NA	All	536	Completed	Phase 3
NCT01421147	4412659	8085124	Insulin Treatment Satisfaction Questionnaire (ITSQ)	insulin lispro	LY2963016|Lantus|Insulin Lispro	Drug|Drug|Drug	diabetes mellitus|diabetes mellitus, type 1	Diabetes Mellitus, Type 1	Parallel Assignment	Interventional	Treatment	Randomized	A Study in Adults With Type 1 Diabetes	2	LS Mean Difference	0.91	0.609	ANCOVA	-2.59	4.41	95		NA	All	536	Completed	Phase 3
NCT01421147	4412655	8085124	Insulin Treatment Satisfaction Questionnaire (ITSQ)	insulin lispro	LY2963016|Lantus|Insulin Lispro	Drug|Drug|Drug	diabetes mellitus|diabetes mellitus, type 1	Diabetes Mellitus, Type 1	Parallel Assignment	Interventional	Treatment	Randomized	A Study in Adults With Type 1 Diabetes	2	LS Mean Difference	-1.53	0.367	ANCOVA	-4.85	1.8	95		NA	All	536	Completed	Phase 3
NCT01421147	4412651	8085124	Insulin Treatment Satisfaction Questionnaire (ITSQ)	insulin lispro	LY2963016|Lantus|Insulin Lispro	Drug|Drug|Drug	diabetes mellitus|diabetes mellitus, type 1	Diabetes Mellitus, Type 1	Parallel Assignment	Interventional	Treatment	Randomized	A Study in Adults With Type 1 Diabetes	2	LS Mean Difference	0.23	0.862	ANCOVA	-2.33	2.78	95		NA	All	536	Completed	Phase 3
NCT01421147	4412661	8085124	Insulin Treatment Satisfaction Questionnaire (ITSQ)	insulin lispro	LY2963016|Lantus|Insulin Lispro	Drug|Drug|Drug	diabetes mellitus|diabetes mellitus, type 1	Diabetes Mellitus, Type 1	Parallel Assignment	Interventional	Treatment	Randomized	A Study in Adults With Type 1 Diabetes	2	LS Mean Difference	0.09	0.961	ANCOVA	-3.62	3.81	95		NA	All	536	Completed	Phase 3
NCT01421147	4412654	8085124	Insulin Treatment Satisfaction Questionnaire (ITSQ)	insulin lispro	LY2963016|Lantus|Insulin Lispro	Drug|Drug|Drug	diabetes mellitus|diabetes mellitus, type 1	Diabetes Mellitus, Type 1	Parallel Assignment	Interventional	Treatment	Randomized	A Study in Adults With Type 1 Diabetes	2	LS Mean Difference	0.41	0.786	ANCOVA	-2.54	3.35	95		NA	All	536	Completed	Phase 3
NCT01421147	4412660	8085124	Insulin Treatment Satisfaction Questionnaire (ITSQ)	insulin lispro	LY2963016|Lantus|Insulin Lispro	Drug|Drug|Drug	diabetes mellitus|diabetes mellitus, type 1	Diabetes Mellitus, Type 1	Parallel Assignment	Interventional	Treatment	Randomized	A Study in Adults With Type 1 Diabetes	2	LS Mean Difference	1.25	0.463	ANCOVA	-2.1	4.61	95		NA	All	536	Completed	Phase 3
NCT01421147	4412662	8085124	Insulin Treatment Satisfaction Questionnaire (ITSQ)	insulin lispro	LY2963016|Lantus|Insulin Lispro	Drug|Drug|Drug	diabetes mellitus|diabetes mellitus, type 1	Diabetes Mellitus, Type 1	Parallel Assignment	Interventional	Treatment	Randomized	A Study in Adults With Type 1 Diabetes	2	LS Mean Difference	-0.91	0.645	ANCOVA	-4.79	2.97	95		NA	All	536	Completed	Phase 3
NCT01421147	4412650	8085124	Insulin Treatment Satisfaction Questionnaire (ITSQ)	insulin lispro	LY2963016|Lantus|Insulin Lispro	Drug|Drug|Drug	diabetes mellitus|diabetes mellitus, type 1	Diabetes Mellitus, Type 1	Parallel Assignment	Interventional	Treatment	Randomized	A Study in Adults With Type 1 Diabetes	2	LS Mean Difference	-0.54	0.685	ANCOVA	-3.15	2.07	95		NA	All	536	Completed	Phase 3
NCT01421147	4412653	8085124	Insulin Treatment Satisfaction Questionnaire (ITSQ)	insulin lispro	LY2963016|Lantus|Insulin Lispro	Drug|Drug|Drug	diabetes mellitus|diabetes mellitus, type 1	Diabetes Mellitus, Type 1	Parallel Assignment	Interventional	Treatment	Randomized	A Study in Adults With Type 1 Diabetes	2	LS Mean Difference	-0.29	0.845	ANCOVA	-3.16	2.59	95		NA	All	536	Completed	Phase 3
NCT01421147	4412657	8085124	Insulin Treatment Satisfaction Questionnaire (ITSQ)	insulin lispro	LY2963016|Lantus|Insulin Lispro	Drug|Drug|Drug	diabetes mellitus|diabetes mellitus, type 1	Diabetes Mellitus, Type 1	Parallel Assignment	Interventional	Treatment	Randomized	A Study in Adults With Type 1 Diabetes	2	LS Mean Difference	-1.03	0.51	ANCOVA	-4.09	2.03	95		NA	All	536	Completed	Phase 3
NCT01421147	4412665	8085124	Insulin Treatment Satisfaction Questionnaire (ITSQ)	insulin lispro	LY2963016|Lantus|Insulin Lispro	Drug|Drug|Drug	diabetes mellitus|diabetes mellitus, type 1	Diabetes Mellitus, Type 1	Parallel Assignment	Interventional	Treatment	Randomized	A Study in Adults With Type 1 Diabetes	2	LS Mean Difference	-0.94	0.582	ANCOVA	-4.29	2.41	95		NA	All	536	Completed	Phase 3
NCT01421147	4412656	8085124	Insulin Treatment Satisfaction Questionnaire (ITSQ)	insulin lispro	LY2963016|Lantus|Insulin Lispro	Drug|Drug|Drug	diabetes mellitus|diabetes mellitus, type 1	Diabetes Mellitus, Type 1	Parallel Assignment	Interventional	Treatment	Randomized	A Study in Adults With Type 1 Diabetes	2	LS Mean Difference	-1.26	0.422	ANCOVA	-4.34	1.82	95		NA	All	536	Completed	Phase 3
NCT01421147	4412658	8085124	Insulin Treatment Satisfaction Questionnaire (ITSQ)	insulin lispro	LY2963016|Lantus|Insulin Lispro	Drug|Drug|Drug	diabetes mellitus|diabetes mellitus, type 1	Diabetes Mellitus, Type 1	Parallel Assignment	Interventional	Treatment	Randomized	A Study in Adults With Type 1 Diabetes	2	LS Mean Difference	-0.61	0.708	ANCOVA	-3.81	2.59	95		NA	All	536	Completed	Phase 3
NCT01421147	4412664	8085124	Insulin Treatment Satisfaction Questionnaire (ITSQ)	insulin lispro	LY2963016|Lantus|Insulin Lispro	Drug|Drug|Drug	diabetes mellitus|diabetes mellitus, type 1	Diabetes Mellitus, Type 1	Parallel Assignment	Interventional	Treatment	Randomized	A Study in Adults With Type 1 Diabetes	2	LS Mean Difference	0.82	0.694	ANCOVA	-3.26	4.89	95		NA	All	536	Completed	Phase 3
NCT01421147	4412663	8085124	Insulin Treatment Satisfaction Questionnaire (ITSQ)	insulin lispro	LY2963016|Lantus|Insulin Lispro	Drug|Drug|Drug	diabetes mellitus|diabetes mellitus, type 1	Diabetes Mellitus, Type 1	Parallel Assignment	Interventional	Treatment	Randomized	A Study in Adults With Type 1 Diabetes	2	LS Mean Difference	0.84	0.673	ANCOVA	-3.08	4.77	95		NA	All	536	Completed	Phase 3
NCT01421147	4412666	8085124	Insulin Treatment Satisfaction Questionnaire (ITSQ)	insulin lispro	LY2963016|Lantus|Insulin Lispro	Drug|Drug|Drug	diabetes mellitus|diabetes mellitus, type 1	Diabetes Mellitus, Type 1	Parallel Assignment	Interventional	Treatment	Randomized	A Study in Adults With Type 1 Diabetes	2	LS Mean Difference	0.56	0.744	ANCOVA	-2.79	3.9	95		NA	All	536	Completed	Phase 3
NCT01421147	4412667	8085124	Insulin Treatment Satisfaction Questionnaire (ITSQ)	insulin lispro	LY2963016|Lantus|Insulin Lispro	Drug|Drug|Drug	diabetes mellitus|diabetes mellitus, type 1	Diabetes Mellitus, Type 1	Parallel Assignment	Interventional	Treatment	Randomized	A Study in Adults With Type 1 Diabetes	2	LS Mean Difference	-0.77	0.681	ANCOVA	-4.42	2.89	95		NA	All	536	Completed	Phase 3
NCT01421147	4412652	8085124	Insulin Treatment Satisfaction Questionnaire (ITSQ)	insulin lispro	LY2963016|Lantus|Insulin Lispro	Drug|Drug|Drug	diabetes mellitus|diabetes mellitus, type 1	Diabetes Mellitus, Type 1	Parallel Assignment	Interventional	Treatment	Randomized	A Study in Adults With Type 1 Diabetes	2	LS Mean Difference	-0.59	0.676	ANCOVA	-3.36	2.18	95		NA	All	536	Completed	Phase 3
NCT01421147	4412671	8085125	Adult Low Blood Sugar Survey (ALBSS)	insulin lispro	LY2963016|Lantus|Insulin Lispro	Drug|Drug|Drug	diabetes mellitus|diabetes mellitus, type 1	Diabetes Mellitus, Type 1	Parallel Assignment	Interventional	Treatment	Randomized	A Study in Adults With Type 1 Diabetes	2	LS Mean Difference	0.16	0.804	ANCOVA	-1.12	1.45	95		NA	All	536	Completed	Phase 3
NCT01421147	4412668	8085125	Adult Low Blood Sugar Survey (ALBSS)	insulin lispro	LY2963016|Lantus|Insulin Lispro	Drug|Drug|Drug	diabetes mellitus|diabetes mellitus, type 1	Diabetes Mellitus, Type 1	Parallel Assignment	Interventional	Treatment	Randomized	A Study in Adults With Type 1 Diabetes	2	LS Mean Difference	0.25	0.824	ANCOVA	-1.92	2.41	95		NA	All	536	Completed	Phase 3
NCT01421147	4412672	8085125	Adult Low Blood Sugar Survey (ALBSS)	insulin lispro	LY2963016|Lantus|Insulin Lispro	Drug|Drug|Drug	diabetes mellitus|diabetes mellitus, type 1	Diabetes Mellitus, Type 1	Parallel Assignment	Interventional	Treatment	Randomized	A Study in Adults With Type 1 Diabetes	2	LS Mean Difference	0.2	0.778	ANCOVA	-1.16	1.55	95		NA	All	536	Completed	Phase 3
NCT01421147	4412670	8085125	Adult Low Blood Sugar Survey (ALBSS)	insulin lispro	LY2963016|Lantus|Insulin Lispro	Drug|Drug|Drug	diabetes mellitus|diabetes mellitus, type 1	Diabetes Mellitus, Type 1	Parallel Assignment	Interventional	Treatment	Randomized	A Study in Adults With Type 1 Diabetes	2	LS Mean Difference	1.21	0.304	ANCOVA	-1.1	3.51	95		NA	All	536	Completed	Phase 3
NCT01421147	4412669	8085125	Adult Low Blood Sugar Survey (ALBSS)	insulin lispro	LY2963016|Lantus|Insulin Lispro	Drug|Drug|Drug	diabetes mellitus|diabetes mellitus, type 1	Diabetes Mellitus, Type 1	Parallel Assignment	Interventional	Treatment	Randomized	A Study in Adults With Type 1 Diabetes	2	LS Mean Difference	1.12	0.323	ANCOVA	-1.1	3.34	95		NA	All	536	Completed	Phase 3
NCT01421147	4412673	8085125	Adult Low Blood Sugar Survey (ALBSS)	insulin lispro	LY2963016|Lantus|Insulin Lispro	Drug|Drug|Drug	diabetes mellitus|diabetes mellitus, type 1	Diabetes Mellitus, Type 1	Parallel Assignment	Interventional	Treatment	Randomized	A Study in Adults With Type 1 Diabetes	2	LS Mean Difference	0.64	0.401	ANCOVA	-0.86	2.15	95		NA	All	536	Completed	Phase 3
NCT01421147	4412678	8085126	Change From Baseline in Body Weight	insulin lispro	LY2963016|Lantus|Insulin Lispro	Drug|Drug|Drug	diabetes mellitus|diabetes mellitus, type 1	Diabetes Mellitus, Type 1	Parallel Assignment	Interventional	Treatment	Randomized	A Study in Adults With Type 1 Diabetes	2	LS Mean Difference	0.03	0.823	ANCOVA	-0.23	0.29	95		NA	All	536	Completed	Phase 3
NCT01421147	4412676	8085126	Change From Baseline in Body Weight	insulin lispro	LY2963016|Lantus|Insulin Lispro	Drug|Drug|Drug	diabetes mellitus|diabetes mellitus, type 1	Diabetes Mellitus, Type 1	Parallel Assignment	Interventional	Treatment	Randomized	A Study in Adults With Type 1 Diabetes	2	LS Mean Difference	0.17	0.435	ANCOVA	-0.25	0.59	95		NA	All	536	Completed	Phase 3
NCT01421147	4412675	8085126	Change From Baseline in Body Weight	insulin lispro	LY2963016|Lantus|Insulin Lispro	Drug|Drug|Drug	diabetes mellitus|diabetes mellitus, type 1	Diabetes Mellitus, Type 1	Parallel Assignment	Interventional	Treatment	Randomized	A Study in Adults With Type 1 Diabetes	2	LS Mean Difference	0.24	0.32	ANCOVA	-0.23	0.71	95		NA	All	536	Completed	Phase 3
NCT01421147	4412674	8085126	Change From Baseline in Body Weight	insulin lispro	LY2963016|Lantus|Insulin Lispro	Drug|Drug|Drug	diabetes mellitus|diabetes mellitus, type 1	Diabetes Mellitus, Type 1	Parallel Assignment	Interventional	Treatment	Randomized	A Study in Adults With Type 1 Diabetes	2	LS Mean Difference	0.34	0.253	ANCOVA	-0.25	0.93	95		NA	All	536	Completed	Phase 3
NCT01421147	4412677	8085126	Change From Baseline in Body Weight	insulin lispro	LY2963016|Lantus|Insulin Lispro	Drug|Drug|Drug	diabetes mellitus|diabetes mellitus, type 1	Diabetes Mellitus, Type 1	Parallel Assignment	Interventional	Treatment	Randomized	A Study in Adults With Type 1 Diabetes	2	LS Mean Difference	0.11	0.541	ANCOVA	-0.25	0.47	95		NA	All	536	Completed	Phase 3
NCT01421147	4412680	8085127	Glycemic Variability of Fasting Blood Glucose	insulin lispro	LY2963016|Lantus|Insulin Lispro	Drug|Drug|Drug	diabetes mellitus|diabetes mellitus, type 1	Diabetes Mellitus, Type 1	Parallel Assignment	Interventional	Treatment	Randomized	A Study in Adults With Type 1 Diabetes	2	LS Mean Difference	-0.04	0.781	ANCOVA	-0.33	0.25	95		NA	All	536	Completed	Phase 3
NCT01421147	4412681	8085127	Glycemic Variability of Fasting Blood Glucose	insulin lispro	LY2963016|Lantus|Insulin Lispro	Drug|Drug|Drug	diabetes mellitus|diabetes mellitus, type 1	Diabetes Mellitus, Type 1	Parallel Assignment	Interventional	Treatment	Randomized	A Study in Adults With Type 1 Diabetes	2	LS Mean Difference	-0.17	0.32	ANCOVA	-0.52	0.17	95		NA	All	536	Completed	Phase 3
NCT01421147	4412679	8085127	Glycemic Variability of Fasting Blood Glucose	insulin lispro	LY2963016|Lantus|Insulin Lispro	Drug|Drug|Drug	diabetes mellitus|diabetes mellitus, type 1	Diabetes Mellitus, Type 1	Parallel Assignment	Interventional	Treatment	Randomized	A Study in Adults With Type 1 Diabetes	2	LS Mean Difference	-0.26	0.06	ANCOVA	-0.53	0.01	95		NA	All	536	Completed	Phase 3
NCT01421147	4412687	8085128	7-Point Self-Monitored Blood Glucose (SMBG) Profiles	insulin lispro	LY2963016|Lantus|Insulin Lispro	Drug|Drug|Drug	diabetes mellitus|diabetes mellitus, type 1	Diabetes Mellitus, Type 1	Parallel Assignment	Interventional	Treatment	Randomized	A Study in Adults With Type 1 Diabetes	2	LS Mean Difference	-0.32	0.148	ANCOVA	-0.76	0.11	95		NA	All	536	Completed	Phase 3
NCT01421147	4412699	8085128	7-Point Self-Monitored Blood Glucose (SMBG) Profiles	insulin lispro	LY2963016|Lantus|Insulin Lispro	Drug|Drug|Drug	diabetes mellitus|diabetes mellitus, type 1	Diabetes Mellitus, Type 1	Parallel Assignment	Interventional	Treatment	Randomized	A Study in Adults With Type 1 Diabetes	2	LS Mean Difference	0.31	0.232	ANCOVA	-0.2	0.82	95		NA	All	536	Completed	Phase 3
NCT01421147	4412695	8085128	7-Point Self-Monitored Blood Glucose (SMBG) Profiles	insulin lispro	LY2963016|Lantus|Insulin Lispro	Drug|Drug|Drug	diabetes mellitus|diabetes mellitus, type 1	Diabetes Mellitus, Type 1	Parallel Assignment	Interventional	Treatment	Randomized	A Study in Adults With Type 1 Diabetes	2	LS Mean Difference	0.17	0.399	ANCOVA	-0.23	0.58	95		NA	All	536	Completed	Phase 3
NCT01421147	4412698	8085128	7-Point Self-Monitored Blood Glucose (SMBG) Profiles	insulin lispro	LY2963016|Lantus|Insulin Lispro	Drug|Drug|Drug	diabetes mellitus|diabetes mellitus, type 1	Diabetes Mellitus, Type 1	Parallel Assignment	Interventional	Treatment	Randomized	A Study in Adults With Type 1 Diabetes	2	LS Mean Difference	0.05	0.856	ANCOVA	-0.49	0.58	95		NA	All	536	Completed	Phase 3
NCT01421147	4412701	8085128	7-Point Self-Monitored Blood Glucose (SMBG) Profiles	insulin lispro	LY2963016|Lantus|Insulin Lispro	Drug|Drug|Drug	diabetes mellitus|diabetes mellitus, type 1	Diabetes Mellitus, Type 1	Parallel Assignment	Interventional	Treatment	Randomized	A Study in Adults With Type 1 Diabetes	2	LS Mean Difference	-0.48	0.066	ANCOVA	-1	0.03	95		NA	All	536	Completed	Phase 3
NCT01421147	4412693	8085128	7-Point Self-Monitored Blood Glucose (SMBG) Profiles	insulin lispro	LY2963016|Lantus|Insulin Lispro	Drug|Drug|Drug	diabetes mellitus|diabetes mellitus, type 1	Diabetes Mellitus, Type 1	Parallel Assignment	Interventional	Treatment	Randomized	A Study in Adults With Type 1 Diabetes	2	LS Mean Difference	-0.03	0.883	ANCOVA	-0.44	0.38	95		NA	All	536	Completed	Phase 3
NCT01421147	4412689	8085128	7-Point Self-Monitored Blood Glucose (SMBG) Profiles	insulin lispro	LY2963016|Lantus|Insulin Lispro	Drug|Drug|Drug	diabetes mellitus|diabetes mellitus, type 1	Diabetes Mellitus, Type 1	Parallel Assignment	Interventional	Treatment	Randomized	A Study in Adults With Type 1 Diabetes	2	LS Mean Difference	-0.45	0.033	ANCOVA	-0.86	-0.04	95		NA	All	536	Completed	Phase 3
NCT01421147	4412684	8085128	7-Point Self-Monitored Blood Glucose (SMBG) Profiles	insulin lispro	LY2963016|Lantus|Insulin Lispro	Drug|Drug|Drug	diabetes mellitus|diabetes mellitus, type 1	Diabetes Mellitus, Type 1	Parallel Assignment	Interventional	Treatment	Randomized	A Study in Adults With Type 1 Diabetes	2	LS Mean Difference	-0.01	0.955	ANCOVA	-0.44	0.42	95		NA	All	536	Completed	Phase 3
NCT01421147	4412692	8085128	7-Point Self-Monitored Blood Glucose (SMBG) Profiles	insulin lispro	LY2963016|Lantus|Insulin Lispro	Drug|Drug|Drug	diabetes mellitus|diabetes mellitus, type 1	Diabetes Mellitus, Type 1	Parallel Assignment	Interventional	Treatment	Randomized	A Study in Adults With Type 1 Diabetes	2	LS Mean Difference	0.09	0.687	ANCOVA	-0.34	0.52	95		NA	All	536	Completed	Phase 3
NCT01421147	4412691	8085128	7-Point Self-Monitored Blood Glucose (SMBG) Profiles	insulin lispro	LY2963016|Lantus|Insulin Lispro	Drug|Drug|Drug	diabetes mellitus|diabetes mellitus, type 1	Diabetes Mellitus, Type 1	Parallel Assignment	Interventional	Treatment	Randomized	A Study in Adults With Type 1 Diabetes	2	LS Mean Difference	0.2	0.364	ANCOVA	-0.24	0.65	95		NA	All	536	Completed	Phase 3
NCT01421147	4412683	8085128	7-Point Self-Monitored Blood Glucose (SMBG) Profiles	insulin lispro	LY2963016|Lantus|Insulin Lispro	Drug|Drug|Drug	diabetes mellitus|diabetes mellitus, type 1	Diabetes Mellitus, Type 1	Parallel Assignment	Interventional	Treatment	Randomized	A Study in Adults With Type 1 Diabetes	2	LS Mean Difference	-0.48	0.031	ANCOVA	-0.92	-0.04	95		NA	All	536	Completed	Phase 3
NCT01421147	4412688	8085128	7-Point Self-Monitored Blood Glucose (SMBG) Profiles	insulin lispro	LY2963016|Lantus|Insulin Lispro	Drug|Drug|Drug	diabetes mellitus|diabetes mellitus, type 1	Diabetes Mellitus, Type 1	Parallel Assignment	Interventional	Treatment	Randomized	A Study in Adults With Type 1 Diabetes	2	LS Mean Difference	-0.26	0.23	ANCOVA	-0.68	0.16	95		NA	All	536	Completed	Phase 3
NCT01421147	4412697	8085128	7-Point Self-Monitored Blood Glucose (SMBG) Profiles	insulin lispro	LY2963016|Lantus|Insulin Lispro	Drug|Drug|Drug	diabetes mellitus|diabetes mellitus, type 1	Diabetes Mellitus, Type 1	Parallel Assignment	Interventional	Treatment	Randomized	A Study in Adults With Type 1 Diabetes	2	LS Mean Difference	-0.11	0.693	ANCOVA	-0.66	0.44	95		NA	All	536	Completed	Phase 3
NCT01421147	4412696	8085128	7-Point Self-Monitored Blood Glucose (SMBG) Profiles	insulin lispro	LY2963016|Lantus|Insulin Lispro	Drug|Drug|Drug	diabetes mellitus|diabetes mellitus, type 1	Diabetes Mellitus, Type 1	Parallel Assignment	Interventional	Treatment	Randomized	A Study in Adults With Type 1 Diabetes	2	LS Mean Difference	-0.1	0.7	ANCOVA	-0.61	0.41	95		NA	All	536	Completed	Phase 3
NCT01421147	4412700	8085128	7-Point Self-Monitored Blood Glucose (SMBG) Profiles	insulin lispro	LY2963016|Lantus|Insulin Lispro	Drug|Drug|Drug	diabetes mellitus|diabetes mellitus, type 1	Diabetes Mellitus, Type 1	Parallel Assignment	Interventional	Treatment	Randomized	A Study in Adults With Type 1 Diabetes	2	LS Mean Difference	-0.28	0.209	ANCOVA	-0.71	0.16	95		NA	All	536	Completed	Phase 3
NCT01421147	4412685	8085128	7-Point Self-Monitored Blood Glucose (SMBG) Profiles	insulin lispro	LY2963016|Lantus|Insulin Lispro	Drug|Drug|Drug	diabetes mellitus|diabetes mellitus, type 1	Diabetes Mellitus, Type 1	Parallel Assignment	Interventional	Treatment	Randomized	A Study in Adults With Type 1 Diabetes	2	LS Mean Difference	-0.13	0.545	ANCOVA	-0.56	0.3	95		NA	All	536	Completed	Phase 3
NCT01421147	4412682	8085128	7-Point Self-Monitored Blood Glucose (SMBG) Profiles	insulin lispro	LY2963016|Lantus|Insulin Lispro	Drug|Drug|Drug	diabetes mellitus|diabetes mellitus, type 1	Diabetes Mellitus, Type 1	Parallel Assignment	Interventional	Treatment	Randomized	A Study in Adults With Type 1 Diabetes	2	LS Mean Difference	-0.21	0.355	ANCOVA	-0.65	0.23	95		NA	All	536	Completed	Phase 3
NCT01421147	4412690	8085128	7-Point Self-Monitored Blood Glucose (SMBG) Profiles	insulin lispro	LY2963016|Lantus|Insulin Lispro	Drug|Drug|Drug	diabetes mellitus|diabetes mellitus, type 1	Diabetes Mellitus, Type 1	Parallel Assignment	Interventional	Treatment	Randomized	A Study in Adults With Type 1 Diabetes	2	LS Mean Difference	-0.5	0.03	ANCOVA	-0.95	-0.05	95		NA	All	536	Completed	Phase 3
NCT01421147	4412694	8085128	7-Point Self-Monitored Blood Glucose (SMBG) Profiles	insulin lispro	LY2963016|Lantus|Insulin Lispro	Drug|Drug|Drug	diabetes mellitus|diabetes mellitus, type 1	Diabetes Mellitus, Type 1	Parallel Assignment	Interventional	Treatment	Randomized	A Study in Adults With Type 1 Diabetes	2	LS Mean Difference	0.25	0.248	ANCOVA	-0.18	0.68	95		NA	All	536	Completed	Phase 3
NCT01421147	4412686	8085128	7-Point Self-Monitored Blood Glucose (SMBG) Profiles	insulin lispro	LY2963016|Lantus|Insulin Lispro	Drug|Drug|Drug	diabetes mellitus|diabetes mellitus, type 1	Diabetes Mellitus, Type 1	Parallel Assignment	Interventional	Treatment	Randomized	A Study in Adults With Type 1 Diabetes	2	LS Mean Difference	-0.03	0.866	ANCOVA	-0.43	0.36	95		NA	All	536	Completed	Phase 3
NCT01421147	4412702	8085128	7-Point Self-Monitored Blood Glucose (SMBG) Profiles	insulin lispro	LY2963016|Lantus|Insulin Lispro	Drug|Drug|Drug	diabetes mellitus|diabetes mellitus, type 1	Diabetes Mellitus, Type 1	Parallel Assignment	Interventional	Treatment	Randomized	A Study in Adults With Type 1 Diabetes	2	LS Mean Difference	0.18	0.489	ANCOVA	-0.33	0.69	95		NA	All	536	Completed	Phase 3
NCT01421147	4412706	8085129	Change From Baseline in Hemoglobin A1c (HbA1c)	insulin lispro	LY2963016|Lantus|Insulin Lispro	Drug|Drug|Drug	diabetes mellitus|diabetes mellitus, type 1	Diabetes Mellitus, Type 1	Parallel Assignment	Interventional	Treatment	Randomized	A Study in Adults With Type 1 Diabetes	2	LS Mean Difference	0.098	0.08	ANCOVA	-0.012	0.208	95		NA	All	536	Completed	Phase 3
NCT01421147	4412707	8085129	Change From Baseline in Hemoglobin A1c (HbA1c)	insulin lispro	LY2963016|Lantus|Insulin Lispro	Drug|Drug|Drug	diabetes mellitus|diabetes mellitus, type 1	Diabetes Mellitus, Type 1	Parallel Assignment	Interventional	Treatment	Randomized	A Study in Adults With Type 1 Diabetes	2	LS Mean Difference	0.113	0.03	ANCOVA	0.011	0.215	95		NA	All	536	Completed	Phase 3
NCT01421147	4412703	8085129	Change From Baseline in Hemoglobin A1c (HbA1c)	insulin lispro	LY2963016|Lantus|Insulin Lispro	Drug|Drug|Drug	diabetes mellitus|diabetes mellitus, type 1	Diabetes Mellitus, Type 1	Parallel Assignment	Interventional	Treatment	Randomized	A Study in Adults With Type 1 Diabetes	2	LS Mean Difference	0.02	0.737	ANCOVA	-0.099	0.14	95		NA	All	536	Completed	Phase 3
NCT01421147	4412704	8085129	Change From Baseline in Hemoglobin A1c (HbA1c)	insulin lispro	LY2963016|Lantus|Insulin Lispro	Drug|Drug|Drug	diabetes mellitus|diabetes mellitus, type 1	Diabetes Mellitus, Type 1	Parallel Assignment	Interventional	Treatment	Randomized	A Study in Adults With Type 1 Diabetes	2	LS Mean Difference	0.004	0.948	ANCOVA	-0.119	0.127	95		NA	All	536	Completed	Phase 3
NCT01421147	4412705	8085129	Change From Baseline in Hemoglobin A1c (HbA1c)	insulin lispro	LY2963016|Lantus|Insulin Lispro	Drug|Drug|Drug	diabetes mellitus|diabetes mellitus, type 1	Diabetes Mellitus, Type 1	Parallel Assignment	Interventional	Treatment	Randomized	A Study in Adults With Type 1 Diabetes	2	LS Mean Difference	0.06	0.314	ANCOVA	-0.057	0.177	95		NA	All	536	Completed	Phase 3
NCT01421147	4412708	8085129	Change From Baseline in Hemoglobin A1c (HbA1c)	insulin lispro	LY2963016|Lantus|Insulin Lispro	Drug|Drug|Drug	diabetes mellitus|diabetes mellitus, type 1	Diabetes Mellitus, Type 1	Parallel Assignment	Interventional	Treatment	Randomized	A Study in Adults With Type 1 Diabetes	2	LS Mean Difference	-0.007	0.86	ANCOVA	-0.087	0.072	95		NA	All	536	Completed	Phase 3
NCT01421147	4412711	8085130	Change From Baseline in Insulin Antibody Levels	insulin lispro	LY2963016|Lantus|Insulin Lispro	Drug|Drug|Drug	diabetes mellitus|diabetes mellitus, type 1	Diabetes Mellitus, Type 1	Parallel Assignment	Interventional	Treatment	Randomized	A Study in Adults With Type 1 Diabetes	2	LS Mean difference	0.4	0.32	ANCOVA	-0.4	1.21	95		NA	All	536	Completed	Phase 3
NCT01421147	4412709	8085130	Change From Baseline in Insulin Antibody Levels	insulin lispro	LY2963016|Lantus|Insulin Lispro	Drug|Drug|Drug	diabetes mellitus|diabetes mellitus, type 1	Diabetes Mellitus, Type 1	Parallel Assignment	Interventional	Treatment	Randomized	A Study in Adults With Type 1 Diabetes	2	LS Mean Difference	0.81	0.131	ANCOVA	-0.25	1.86	95		NA	All	536	Completed	Phase 3
NCT01421147	4412710	8085130	Change From Baseline in Insulin Antibody Levels	insulin lispro	LY2963016|Lantus|Insulin Lispro	Drug|Drug|Drug	diabetes mellitus|diabetes mellitus, type 1	Diabetes Mellitus, Type 1	Parallel Assignment	Interventional	Treatment	Randomized	A Study in Adults With Type 1 Diabetes	2	LS Mean Difference	0.37	0.373	ANCOVA	-0.46	1.21	95		NA	All	536	Completed	Phase 3
NCT01421147	4412712	8085130	Change From Baseline in Insulin Antibody Levels	insulin lispro	LY2963016|Lantus|Insulin Lispro	Drug|Drug|Drug	diabetes mellitus|diabetes mellitus, type 1	Diabetes Mellitus, Type 1	Parallel Assignment	Interventional	Treatment	Randomized	A Study in Adults With Type 1 Diabetes	2	LS Mean Difference	0.41	0.205	ANCOVA	-0.23	1.05	95		NA	All	536	Completed	Phase 3
NCT01421147	4412713	8085131	Change From Baseline up to 24 Weeks in Hemoglobin A1c (HbA1c)	insulin lispro	LY2963016|Lantus|Insulin Lispro	Drug|Drug|Drug	diabetes mellitus|diabetes mellitus, type 1	Diabetes Mellitus, Type 1	Parallel Assignment	Interventional	Treatment	Randomized	A Study in Adults With Type 1 Diabetes	2	LS Mean Difference	0.108	0.055	ANCOVA	-0.002	0.219	95		NA	All	536	Completed	Phase 3
NCT01421225	4412609	8085118	Nocturnal Glycemic Control	insulin, globin zinc|insulin	Closed-loop Insulin Pump therapy|Standard Insulin Pump Therapy	Device|Device	diabetes mellitus, type 1	Type 1 Diabetes Mellitus	Crossover Assignment	Interventional	Treatment	Randomized	Closed-Loop Insulin Delivery in Children Less Than 7 Years of Age	2	Mean Difference (Final Values)	2.2	0.12	t-test, 2 sided					NA	All	10	Completed	N/A
NCT01421342	4412598	8085086	Rate of Protocol Response Measured as a Change in Clinical Global Impression (CGI) - Improvement Scale	aripiprazole|bupropion|antidepressive agents	Switching: Bupropion-SR|Augmenting: Antidepressant + Bupropion-SR|Augmenting: Antidepressant + Aripiprazole	Drug|Drug|Drug	depressive disorder, major|depressive disorder|depression	Major Depressive Disorder	Parallel Assignment	Interventional	Treatment	Randomized	VA Augmentation and Switching Treatments for Improving Depression Outcomes	3	Odds Ratio (OR)	1.7	0.001	Regression, Logistic	1.26	2.29	95		NA	All	1522	Completed	Phase 3
NCT01421342	4412599	8085086	Rate of Protocol Response Measured as a Change in Clinical Global Impression (CGI) - Improvement Scale	aripiprazole|bupropion|antidepressive agents	Switching: Bupropion-SR|Augmenting: Antidepressant + Bupropion-SR|Augmenting: Antidepressant + Aripiprazole	Drug|Drug|Drug	depressive disorder, major|depressive disorder|depression	Major Depressive Disorder	Parallel Assignment	Interventional	Treatment	Randomized	VA Augmentation and Switching Treatments for Improving Depression Outcomes	3	Odds Ratio (OR)	1.26	0.11	Regression, Logistic	0.95	1.68	95		NA	All	1522	Completed	Phase 3
NCT01421342	4412597	8085086	Rate of Protocol Response Measured as a Change in Clinical Global Impression (CGI) - Improvement Scale	aripiprazole|bupropion|antidepressive agents	Switching: Bupropion-SR|Augmenting: Antidepressant + Bupropion-SR|Augmenting: Antidepressant + Aripiprazole	Drug|Drug|Drug	depressive disorder, major|depressive disorder|depression	Major Depressive Disorder	Parallel Assignment	Interventional	Treatment	Randomized	VA Augmentation and Switching Treatments for Improving Depression Outcomes	3	Odds Ratio (OR)	1.37	0.043	Regression, Logistic	1.01	1.86	95		NA	All	1522	Completed	Phase 3
NCT01421342	4412600	8085087	Rate of Protocol Response as Reduction in Symptoms of Major Depression (>= 50% Reduction in QIDS-C)	aripiprazole|bupropion|antidepressive agents	Switching: Bupropion-SR|Augmenting: Antidepressant + Bupropion-SR|Augmenting: Antidepressant + Aripiprazole	Drug|Drug|Drug	depressive disorder, major|depressive disorder|depression	Major Depressive Disorder	Parallel Assignment	Interventional	Treatment	Randomized	VA Augmentation and Switching Treatments for Improving Depression Outcomes	3	Odds Ratio (OR)	1.55	0.002	Regression, Logistic	1.17	2.05	95		NA	All	1522	Completed	Phase 3
NCT01421342	4412601	8085087	Rate of Protocol Response as Reduction in Symptoms of Major Depression (>= 50% Reduction in QIDS-C)	aripiprazole|bupropion|antidepressive agents	Switching: Bupropion-SR|Augmenting: Antidepressant + Bupropion-SR|Augmenting: Antidepressant + Aripiprazole	Drug|Drug|Drug	depressive disorder, major|depressive disorder|depression	Major Depressive Disorder	Parallel Assignment	Interventional	Treatment	Randomized	VA Augmentation and Switching Treatments for Improving Depression Outcomes	3	Odds Ratio (OR)	1.74	0.0001	Regression, Logistic	1.33	2.29	95		NA	All	1522	Completed	Phase 3
NCT01421342	4412602	8085087	Rate of Protocol Response as Reduction in Symptoms of Major Depression (>= 50% Reduction in QIDS-C)	aripiprazole|bupropion|antidepressive agents	Switching: Bupropion-SR|Augmenting: Antidepressant + Bupropion-SR|Augmenting: Antidepressant + Aripiprazole	Drug|Drug|Drug	depressive disorder, major|depressive disorder|depression	Major Depressive Disorder	Parallel Assignment	Interventional	Treatment	Randomized	VA Augmentation and Switching Treatments for Improving Depression Outcomes	3	Odds Ratio (OR)	1.16	0.28	Regression, Logistic	0.89	1.5	95		NA	All	1522	Completed	Phase 3
NCT01421342	4412603	8085088	Rate of Protocol Relapse of Symptoms of Major Depression After Achieving Remission in the Acute Phase	aripiprazole|bupropion|antidepressive agents	Switching: Bupropion-SR|Augmenting: Antidepressant + Bupropion-SR|Augmenting: Antidepressant + Aripiprazole	Drug|Drug|Drug	depressive disorder, major|depressive disorder|depression	Major Depressive Disorder	Parallel Assignment	Interventional	Treatment	Randomized	VA Augmentation and Switching Treatments for Improving Depression Outcomes	3	Hazard Ratio (HR)	0.96	0.87	Log Rank	0.58	1.59	95		NA	All	1522	Completed	Phase 3
NCT01421342	4412604	8085088	Rate of Protocol Relapse of Symptoms of Major Depression After Achieving Remission in the Acute Phase	aripiprazole|bupropion|antidepressive agents	Switching: Bupropion-SR|Augmenting: Antidepressant + Bupropion-SR|Augmenting: Antidepressant + Aripiprazole	Drug|Drug|Drug	depressive disorder, major|depressive disorder|depression	Major Depressive Disorder	Parallel Assignment	Interventional	Treatment	Randomized	VA Augmentation and Switching Treatments for Improving Depression Outcomes	3	Hazard Ratio (HR)	1.12	0.68	Log Rank	0.65	1.94	95		NA	All	1522	Completed	Phase 3
NCT01421342	4412605	8085088	Rate of Protocol Relapse of Symptoms of Major Depression After Achieving Remission in the Acute Phase	aripiprazole|bupropion|antidepressive agents	Switching: Bupropion-SR|Augmenting: Antidepressant + Bupropion-SR|Augmenting: Antidepressant + Aripiprazole	Drug|Drug|Drug	depressive disorder, major|depressive disorder|depression	Major Depressive Disorder	Parallel Assignment	Interventional	Treatment	Randomized	VA Augmentation and Switching Treatments for Improving Depression Outcomes	3	Hazard Ratio (HR)	1.36	0.7	Log Rank	0.78	2.39	95		NA	All	1522	Completed	Phase 3
NCT01421342	4412606	8085089	Rate of Protocol Remission of Symptoms of Major Depressive Disorder	aripiprazole|bupropion|antidepressive agents	Switching: Bupropion-SR|Augmenting: Antidepressant + Bupropion-SR|Augmenting: Antidepressant + Aripiprazole	Drug|Drug|Drug	depressive disorder, major|depressive disorder|depression	Major Depressive Disorder	Parallel Assignment	Interventional	Treatment	Randomized	VA Augmentation and Switching Treatments for Improving Depression Outcomes	3	Odds Ratio (OR)	1.11	0.46	Regression, Logistic	0.84	1.48	95		NA	All	1522	Completed	Phase 3
NCT01421342	4412608	8085089	Rate of Protocol Remission of Symptoms of Major Depressive Disorder	aripiprazole|bupropion|antidepressive agents	Switching: Bupropion-SR|Augmenting: Antidepressant + Bupropion-SR|Augmenting: Antidepressant + Aripiprazole	Drug|Drug|Drug	depressive disorder, major|depressive disorder|depression	Major Depressive Disorder	Parallel Assignment	Interventional	Treatment	Randomized	VA Augmentation and Switching Treatments for Improving Depression Outcomes	3	Odds Ratio (OR)	1.31	0.076	Regression, Logistic	0.97	1.75	95		NA	All	1522	Completed	Phase 3
NCT01421342	4412607	8085089	Rate of Protocol Remission of Symptoms of Major Depressive Disorder	aripiprazole|bupropion|antidepressive agents	Switching: Bupropion-SR|Augmenting: Antidepressant + Bupropion-SR|Augmenting: Antidepressant + Aripiprazole	Drug|Drug|Drug	depressive disorder, major|depressive disorder|depression	Major Depressive Disorder	Parallel Assignment	Interventional	Treatment	Randomized	VA Augmentation and Switching Treatments for Improving Depression Outcomes	3	Odds Ratio (OR)	1.42	0.018	Regression, Logistic	1.06	1.89	95		NA	All	1522	Completed	Phase 3
NCT01421459	4412506	8085070	Percentage of Participants With Treatment Emergent Antibody Response (TEAR)	insulin glargine	LY2963016|Lantus|OAMs	Drug|Drug|Drug	diabetes mellitus|diabetes mellitus, type 2	Diabetes Mellitus, Type 2	Parallel Assignment	Interventional	Treatment	Randomized	A Study in Adults With Type 2 Diabetes	2		NA	0.233	Chi-squared					NA	All	759	Completed	Phase 3
NCT01421459	4412510	8085070	Percentage of Participants With Treatment Emergent Antibody Response (TEAR)	insulin glargine	LY2963016|Lantus|OAMs	Drug|Drug|Drug	diabetes mellitus|diabetes mellitus, type 2	Diabetes Mellitus, Type 2	Parallel Assignment	Interventional	Treatment	Randomized	A Study in Adults With Type 2 Diabetes	2		NA	0.176	Chi-squared					NA	All	759	Completed	Phase 3
NCT01421459	4412509	8085070	Percentage of Participants With Treatment Emergent Antibody Response (TEAR)	insulin glargine	LY2963016|Lantus|OAMs	Drug|Drug|Drug	diabetes mellitus|diabetes mellitus, type 2	Diabetes Mellitus, Type 2	Parallel Assignment	Interventional	Treatment	Randomized	A Study in Adults With Type 2 Diabetes	2		NA	0.999	Chi-squared					NA	All	759	Completed	Phase 3
NCT01421459	4412507	8085070	Percentage of Participants With Treatment Emergent Antibody Response (TEAR)	insulin glargine	LY2963016|Lantus|OAMs	Drug|Drug|Drug	diabetes mellitus|diabetes mellitus, type 2	Diabetes Mellitus, Type 2	Parallel Assignment	Interventional	Treatment	Randomized	A Study in Adults With Type 2 Diabetes	2		NA	0.874	Chi-squared					NA	All	759	Completed	Phase 3
NCT01421459	4412508	8085070	Percentage of Participants With Treatment Emergent Antibody Response (TEAR)	insulin glargine	LY2963016|Lantus|OAMs	Drug|Drug|Drug	diabetes mellitus|diabetes mellitus, type 2	Diabetes Mellitus, Type 2	Parallel Assignment	Interventional	Treatment	Randomized	A Study in Adults With Type 2 Diabetes	2		NA	0.618	Chi-squared					NA	All	759	Completed	Phase 3
NCT01421459	4412516	8085071	Percentage of Participants With Detectable Insulin Antibody Levels	insulin glargine	LY2963016|Lantus|OAMs	Drug|Drug|Drug	diabetes mellitus|diabetes mellitus, type 2	Diabetes Mellitus, Type 2	Parallel Assignment	Interventional	Treatment	Randomized	A Study in Adults With Type 2 Diabetes	2		NA	0.285	Chi-squared					NA	All	759	Completed	Phase 3
NCT01421459	4412515	8085071	Percentage of Participants With Detectable Insulin Antibody Levels	insulin glargine	LY2963016|Lantus|OAMs	Drug|Drug|Drug	diabetes mellitus|diabetes mellitus, type 2	Diabetes Mellitus, Type 2	Parallel Assignment	Interventional	Treatment	Randomized	A Study in Adults With Type 2 Diabetes	2		NA	0.047	Chi-squared					NA	All	759	Completed	Phase 3
NCT01421459	4412511	8085071	Percentage of Participants With Detectable Insulin Antibody Levels	insulin glargine	LY2963016|Lantus|OAMs	Drug|Drug|Drug	diabetes mellitus|diabetes mellitus, type 2	Diabetes Mellitus, Type 2	Parallel Assignment	Interventional	Treatment	Randomized	A Study in Adults With Type 2 Diabetes	2		NA	0.1	Chi-squared					NA	All	759	Completed	Phase 3
NCT01421459	4412514	8085071	Percentage of Participants With Detectable Insulin Antibody Levels	insulin glargine	LY2963016|Lantus|OAMs	Drug|Drug|Drug	diabetes mellitus|diabetes mellitus, type 2	Diabetes Mellitus, Type 2	Parallel Assignment	Interventional	Treatment	Randomized	A Study in Adults With Type 2 Diabetes	2		NA	0.882	Chi-squared					NA	All	759	Completed	Phase 3
NCT01421459	4412513	8085071	Percentage of Participants With Detectable Insulin Antibody Levels	insulin glargine	LY2963016|Lantus|OAMs	Drug|Drug|Drug	diabetes mellitus|diabetes mellitus, type 2	Diabetes Mellitus, Type 2	Parallel Assignment	Interventional	Treatment	Randomized	A Study in Adults With Type 2 Diabetes	2		NA	0.179	Chi-squared					NA	All	759	Completed	Phase 3
NCT01421459	4412512	8085071	Percentage of Participants With Detectable Insulin Antibody Levels	insulin glargine	LY2963016|Lantus|OAMs	Drug|Drug|Drug	diabetes mellitus|diabetes mellitus, type 2	Diabetes Mellitus, Type 2	Parallel Assignment	Interventional	Treatment	Randomized	A Study in Adults With Type 2 Diabetes	2		NA	0.314	Chi-squared					NA	All	759	Completed	Phase 3
NCT01421459	4412518	8085072	Rate Per 30 Days of Hypoglycemic Events	insulin glargine	LY2963016|Lantus|OAMs	Drug|Drug|Drug	diabetes mellitus|diabetes mellitus, type 2	Diabetes Mellitus, Type 2	Parallel Assignment	Interventional	Treatment	Randomized	A Study in Adults With Type 2 Diabetes	2		NA	0.995	Wilcoxon (Mann-Whitney)					NA	All	759	Completed	Phase 3
NCT01421459	4412517	8085072	Rate Per 30 Days of Hypoglycemic Events	insulin glargine	LY2963016|Lantus|OAMs	Drug|Drug|Drug	diabetes mellitus|diabetes mellitus, type 2	Diabetes Mellitus, Type 2	Parallel Assignment	Interventional	Treatment	Randomized	A Study in Adults With Type 2 Diabetes	2		NA	0.686	Wilcoxon (Mann-Whitney)					NA	All	759	Completed	Phase 3
NCT01421459	4412519	8085073	Incidence of Hypoglycemic Events	insulin glargine	LY2963016|Lantus|OAMs	Drug|Drug|Drug	diabetes mellitus|diabetes mellitus, type 2	Diabetes Mellitus, Type 2	Parallel Assignment	Interventional	Treatment	Randomized	A Study in Adults With Type 2 Diabetes	2		NA	0.462	Chi-squared					NA	All	759	Completed	Phase 3
NCT01421459	4412520	8085073	Incidence of Hypoglycemic Events	insulin glargine	LY2963016|Lantus|OAMs	Drug|Drug|Drug	diabetes mellitus|diabetes mellitus, type 2	Diabetes Mellitus, Type 2	Parallel Assignment	Interventional	Treatment	Randomized	A Study in Adults With Type 2 Diabetes	2		NA	0.594	Chi-squared					NA	All	759	Completed	Phase 3
NCT01421459	4412522	8085074	Percentage of Participants With HbA1c <7 % and HbA1c ≤6.5%	insulin glargine	LY2963016|Lantus|OAMs	Drug|Drug|Drug	diabetes mellitus|diabetes mellitus, type 2	Diabetes Mellitus, Type 2	Parallel Assignment	Interventional	Treatment	Randomized	A Study in Adults With Type 2 Diabetes	2		NA	0.34	Chi-squared					NA	All	759	Completed	Phase 3
NCT01421459	4412534	8085074	Percentage of Participants With HbA1c <7 % and HbA1c ≤6.5%	insulin glargine	LY2963016|Lantus|OAMs	Drug|Drug|Drug	diabetes mellitus|diabetes mellitus, type 2	Diabetes Mellitus, Type 2	Parallel Assignment	Interventional	Treatment	Randomized	A Study in Adults With Type 2 Diabetes	2		NA	0.688	Chi-squared					NA	All	759	Completed	Phase 3
NCT01421459	4412529	8085074	Percentage of Participants With HbA1c <7 % and HbA1c ≤6.5%	insulin glargine	LY2963016|Lantus|OAMs	Drug|Drug|Drug	diabetes mellitus|diabetes mellitus, type 2	Diabetes Mellitus, Type 2	Parallel Assignment	Interventional	Treatment	Randomized	A Study in Adults With Type 2 Diabetes	2		NA	0.463	Chi-squared					NA	All	759	Completed	Phase 3
NCT01421459	4412532	8085074	Percentage of Participants With HbA1c <7 % and HbA1c ≤6.5%	insulin glargine	LY2963016|Lantus|OAMs	Drug|Drug|Drug	diabetes mellitus|diabetes mellitus, type 2	Diabetes Mellitus, Type 2	Parallel Assignment	Interventional	Treatment	Randomized	A Study in Adults With Type 2 Diabetes	2		NA	0.409	Chi-squared					NA	All	759	Completed	Phase 3
NCT01421459	4412524	8085074	Percentage of Participants With HbA1c <7 % and HbA1c ≤6.5%	insulin glargine	LY2963016|Lantus|OAMs	Drug|Drug|Drug	diabetes mellitus|diabetes mellitus, type 2	Diabetes Mellitus, Type 2	Parallel Assignment	Interventional	Treatment	Randomized	A Study in Adults With Type 2 Diabetes	2		NA	0.186	Chi-squared					NA	All	759	Completed	Phase 3
NCT01421459	4412526	8085074	Percentage of Participants With HbA1c <7 % and HbA1c ≤6.5%	insulin glargine	LY2963016|Lantus|OAMs	Drug|Drug|Drug	diabetes mellitus|diabetes mellitus, type 2	Diabetes Mellitus, Type 2	Parallel Assignment	Interventional	Treatment	Randomized	A Study in Adults With Type 2 Diabetes	2		NA	0.218	Chi-squared					NA	All	759	Completed	Phase 3
NCT01421459	4412528	8085074	Percentage of Participants With HbA1c <7 % and HbA1c ≤6.5%	insulin glargine	LY2963016|Lantus|OAMs	Drug|Drug|Drug	diabetes mellitus|diabetes mellitus, type 2	Diabetes Mellitus, Type 2	Parallel Assignment	Interventional	Treatment	Randomized	A Study in Adults With Type 2 Diabetes	2		NA	0.128	Chi-squared					NA	All	759	Completed	Phase 3
NCT01421459	4412531	8085074	Percentage of Participants With HbA1c <7 % and HbA1c ≤6.5%	insulin glargine	LY2963016|Lantus|OAMs	Drug|Drug|Drug	diabetes mellitus|diabetes mellitus, type 2	Diabetes Mellitus, Type 2	Parallel Assignment	Interventional	Treatment	Randomized	A Study in Adults With Type 2 Diabetes	2		NA	0.09	Chi-squared					NA	All	759	Completed	Phase 3
NCT01421459	4412521	8085074	Percentage of Participants With HbA1c <7 % and HbA1c ≤6.5%	insulin glargine	LY2963016|Lantus|OAMs	Drug|Drug|Drug	diabetes mellitus|diabetes mellitus, type 2	Diabetes Mellitus, Type 2	Parallel Assignment	Interventional	Treatment	Randomized	A Study in Adults With Type 2 Diabetes	2		NA	0.293	Chi-squared					NA	All	759	Completed	Phase 3
NCT01421459	4412533	8085074	Percentage of Participants With HbA1c <7 % and HbA1c ≤6.5%	insulin glargine	LY2963016|Lantus|OAMs	Drug|Drug|Drug	diabetes mellitus|diabetes mellitus, type 2	Diabetes Mellitus, Type 2	Parallel Assignment	Interventional	Treatment	Randomized	A Study in Adults With Type 2 Diabetes	2		NA	0.999	Chi-squared					NA	All	759	Completed	Phase 3
NCT01421459	4412525	8085074	Percentage of Participants With HbA1c <7 % and HbA1c ≤6.5%	insulin glargine	LY2963016|Lantus|OAMs	Drug|Drug|Drug	diabetes mellitus|diabetes mellitus, type 2	Diabetes Mellitus, Type 2	Parallel Assignment	Interventional	Treatment	Randomized	A Study in Adults With Type 2 Diabetes	2		NA	0.092	Chi-squared					NA	All	759	Completed	Phase 3
NCT01421459	4412527	8085074	Percentage of Participants With HbA1c <7 % and HbA1c ≤6.5%	insulin glargine	LY2963016|Lantus|OAMs	Drug|Drug|Drug	diabetes mellitus|diabetes mellitus, type 2	Diabetes Mellitus, Type 2	Parallel Assignment	Interventional	Treatment	Randomized	A Study in Adults With Type 2 Diabetes	2		NA	0.261	Chi-squared					NA	All	759	Completed	Phase 3
NCT01421459	4412530	8085074	Percentage of Participants With HbA1c <7 % and HbA1c ≤6.5%	insulin glargine	LY2963016|Lantus|OAMs	Drug|Drug|Drug	diabetes mellitus|diabetes mellitus, type 2	Diabetes Mellitus, Type 2	Parallel Assignment	Interventional	Treatment	Randomized	A Study in Adults With Type 2 Diabetes	2		NA	0.319	Chi-squared					NA	All	759	Completed	Phase 3
NCT01421459	4412536	8085074	Percentage of Participants With HbA1c <7 % and HbA1c ≤6.5%	insulin glargine	LY2963016|Lantus|OAMs	Drug|Drug|Drug	diabetes mellitus|diabetes mellitus, type 2	Diabetes Mellitus, Type 2	Parallel Assignment	Interventional	Treatment	Randomized	A Study in Adults With Type 2 Diabetes	2		NA	0.661	Chi-squared					NA	All	759	Completed	Phase 3
NCT01421459	4412535	8085074	Percentage of Participants With HbA1c <7 % and HbA1c ≤6.5%	insulin glargine	LY2963016|Lantus|OAMs	Drug|Drug|Drug	diabetes mellitus|diabetes mellitus, type 2	Diabetes Mellitus, Type 2	Parallel Assignment	Interventional	Treatment	Randomized	A Study in Adults With Type 2 Diabetes	2		NA	0.394	Chi-squared					NA	All	759	Completed	Phase 3
NCT01421459	4412523	8085074	Percentage of Participants With HbA1c <7 % and HbA1c ≤6.5%	insulin glargine	LY2963016|Lantus|OAMs	Drug|Drug|Drug	diabetes mellitus|diabetes mellitus, type 2	Diabetes Mellitus, Type 2	Parallel Assignment	Interventional	Treatment	Randomized	A Study in Adults With Type 2 Diabetes	2		NA	0.174	Chi-squared					NA	All	759	Completed	Phase 3
NCT01421459	4412537	8085075	Insulin Dose (Units)	insulin glargine	LY2963016|Lantus|OAMs	Drug|Drug|Drug	diabetes mellitus|diabetes mellitus, type 2	Diabetes Mellitus, Type 2	Parallel Assignment	Interventional	Treatment	Randomized	A Study in Adults With Type 2 Diabetes	2		NA	0.185	ANOVA					NA	All	759	Completed	Phase 3
NCT01421459	4412538	8085076	Insulin Dose Per Body Weight (U/kg) Per Day	insulin glargine	LY2963016|Lantus|OAMs	Drug|Drug|Drug	diabetes mellitus|diabetes mellitus, type 2	Diabetes Mellitus, Type 2	Parallel Assignment	Interventional	Treatment	Randomized	A Study in Adults With Type 2 Diabetes	2		NA	0.393	ANCOVA					NA	All	759	Completed	Phase 3
NCT01421459	4412547	8085077	Insulin Treatment Satisfaction Questionnaire (ITSQ)	insulin glargine	LY2963016|Lantus|OAMs	Drug|Drug|Drug	diabetes mellitus|diabetes mellitus, type 2	Diabetes Mellitus, Type 2	Parallel Assignment	Interventional	Treatment	Randomized	A Study in Adults With Type 2 Diabetes	2		NA	0.902	ANCOVA					NA	All	759	Completed	Phase 3
NCT01421459	4412540	8085077	Insulin Treatment Satisfaction Questionnaire (ITSQ)	insulin glargine	LY2963016|Lantus|OAMs	Drug|Drug|Drug	diabetes mellitus|diabetes mellitus, type 2	Diabetes Mellitus, Type 2	Parallel Assignment	Interventional	Treatment	Randomized	A Study in Adults With Type 2 Diabetes	2		NA	0.296	ANCOVA					NA	All	759	Completed	Phase 3
NCT01421459	4412556	8085077	Insulin Treatment Satisfaction Questionnaire (ITSQ)	insulin glargine	LY2963016|Lantus|OAMs	Drug|Drug|Drug	diabetes mellitus|diabetes mellitus, type 2	Diabetes Mellitus, Type 2	Parallel Assignment	Interventional	Treatment	Randomized	A Study in Adults With Type 2 Diabetes	2		NA	0.983	ANCOVA					NA	All	759	Completed	Phase 3
NCT01421459	4412555	8085077	Insulin Treatment Satisfaction Questionnaire (ITSQ)	insulin glargine	LY2963016|Lantus|OAMs	Drug|Drug|Drug	diabetes mellitus|diabetes mellitus, type 2	Diabetes Mellitus, Type 2	Parallel Assignment	Interventional	Treatment	Randomized	A Study in Adults With Type 2 Diabetes	2		NA	0.371	ANCOVA					NA	All	759	Completed	Phase 3
NCT01421459	4412543	8085077	Insulin Treatment Satisfaction Questionnaire (ITSQ)	insulin glargine	LY2963016|Lantus|OAMs	Drug|Drug|Drug	diabetes mellitus|diabetes mellitus, type 2	Diabetes Mellitus, Type 2	Parallel Assignment	Interventional	Treatment	Randomized	A Study in Adults With Type 2 Diabetes	2		NA	0.456	ANCOVA					NA	All	759	Completed	Phase 3
NCT01421459	4412546	8085077	Insulin Treatment Satisfaction Questionnaire (ITSQ)	insulin glargine	LY2963016|Lantus|OAMs	Drug|Drug|Drug	diabetes mellitus|diabetes mellitus, type 2	Diabetes Mellitus, Type 2	Parallel Assignment	Interventional	Treatment	Randomized	A Study in Adults With Type 2 Diabetes	2		NA	0.109	ANCOVA					NA	All	759	Completed	Phase 3
NCT01421459	4412550	8085077	Insulin Treatment Satisfaction Questionnaire (ITSQ)	insulin glargine	LY2963016|Lantus|OAMs	Drug|Drug|Drug	diabetes mellitus|diabetes mellitus, type 2	Diabetes Mellitus, Type 2	Parallel Assignment	Interventional	Treatment	Randomized	A Study in Adults With Type 2 Diabetes	2		NA	0.507	ANCOVA					NA	All	759	Completed	Phase 3
NCT01421459	4412539	8085077	Insulin Treatment Satisfaction Questionnaire (ITSQ)	insulin glargine	LY2963016|Lantus|OAMs	Drug|Drug|Drug	diabetes mellitus|diabetes mellitus, type 2	Diabetes Mellitus, Type 2	Parallel Assignment	Interventional	Treatment	Randomized	A Study in Adults With Type 2 Diabetes	2		NA	0.662	ANCOVA					NA	All	759	Completed	Phase 3
NCT01421459	4412541	8085077	Insulin Treatment Satisfaction Questionnaire (ITSQ)	insulin glargine	LY2963016|Lantus|OAMs	Drug|Drug|Drug	diabetes mellitus|diabetes mellitus, type 2	Diabetes Mellitus, Type 2	Parallel Assignment	Interventional	Treatment	Randomized	A Study in Adults With Type 2 Diabetes	2		NA	0.393	ANCOVA					NA	All	759	Completed	Phase 3
NCT01421459	4412542	8085077	Insulin Treatment Satisfaction Questionnaire (ITSQ)	insulin glargine	LY2963016|Lantus|OAMs	Drug|Drug|Drug	diabetes mellitus|diabetes mellitus, type 2	Diabetes Mellitus, Type 2	Parallel Assignment	Interventional	Treatment	Randomized	A Study in Adults With Type 2 Diabetes	2		NA	0.531	ANCOVA					NA	All	759	Completed	Phase 3
NCT01421459	4412544	8085077	Insulin Treatment Satisfaction Questionnaire (ITSQ)	insulin glargine	LY2963016|Lantus|OAMs	Drug|Drug|Drug	diabetes mellitus|diabetes mellitus, type 2	Diabetes Mellitus, Type 2	Parallel Assignment	Interventional	Treatment	Randomized	A Study in Adults With Type 2 Diabetes	2		NA	0.088	ANCOVA					NA	All	759	Completed	Phase 3
NCT01421459	4412548	8085077	Insulin Treatment Satisfaction Questionnaire (ITSQ)	insulin glargine	LY2963016|Lantus|OAMs	Drug|Drug|Drug	diabetes mellitus|diabetes mellitus, type 2	Diabetes Mellitus, Type 2	Parallel Assignment	Interventional	Treatment	Randomized	A Study in Adults With Type 2 Diabetes	2		NA	0.307	ANCOVA					NA	All	759	Completed	Phase 3
NCT01421459	4412552	8085077	Insulin Treatment Satisfaction Questionnaire (ITSQ)	insulin glargine	LY2963016|Lantus|OAMs	Drug|Drug|Drug	diabetes mellitus|diabetes mellitus, type 2	Diabetes Mellitus, Type 2	Parallel Assignment	Interventional	Treatment	Randomized	A Study in Adults With Type 2 Diabetes	2		NA	0.326	ANCOVA					NA	All	759	Completed	Phase 3
NCT01421459	4412553	8085077	Insulin Treatment Satisfaction Questionnaire (ITSQ)	insulin glargine	LY2963016|Lantus|OAMs	Drug|Drug|Drug	diabetes mellitus|diabetes mellitus, type 2	Diabetes Mellitus, Type 2	Parallel Assignment	Interventional	Treatment	Randomized	A Study in Adults With Type 2 Diabetes	2		NA	0.89	ANCOVA					NA	All	759	Completed	Phase 3
NCT01421459	4412554	8085077	Insulin Treatment Satisfaction Questionnaire (ITSQ)	insulin glargine	LY2963016|Lantus|OAMs	Drug|Drug|Drug	diabetes mellitus|diabetes mellitus, type 2	Diabetes Mellitus, Type 2	Parallel Assignment	Interventional	Treatment	Randomized	A Study in Adults With Type 2 Diabetes	2		NA	0.757	ANCOVA					NA	All	759	Completed	Phase 3
NCT01421459	4412551	8085077	Insulin Treatment Satisfaction Questionnaire (ITSQ)	insulin glargine	LY2963016|Lantus|OAMs	Drug|Drug|Drug	diabetes mellitus|diabetes mellitus, type 2	Diabetes Mellitus, Type 2	Parallel Assignment	Interventional	Treatment	Randomized	A Study in Adults With Type 2 Diabetes	2		NA	0.831	ANCOVA					NA	All	759	Completed	Phase 3
NCT01421459	4412545	8085077	Insulin Treatment Satisfaction Questionnaire (ITSQ)	insulin glargine	LY2963016|Lantus|OAMs	Drug|Drug|Drug	diabetes mellitus|diabetes mellitus, type 2	Diabetes Mellitus, Type 2	Parallel Assignment	Interventional	Treatment	Randomized	A Study in Adults With Type 2 Diabetes	2		NA	0.754	ANCOVA					NA	All	759	Completed	Phase 3
NCT01421459	4412549	8085077	Insulin Treatment Satisfaction Questionnaire (ITSQ)	insulin glargine	LY2963016|Lantus|OAMs	Drug|Drug|Drug	diabetes mellitus|diabetes mellitus, type 2	Diabetes Mellitus, Type 2	Parallel Assignment	Interventional	Treatment	Randomized	A Study in Adults With Type 2 Diabetes	2		NA	0.69	ANCOVA					NA	All	759	Completed	Phase 3
NCT01421459	4412558	8085078	Adult Low Blood Sugar Survey (ALBSS)	insulin glargine	LY2963016|Lantus|OAMs	Drug|Drug|Drug	diabetes mellitus|diabetes mellitus, type 2	Diabetes Mellitus, Type 2	Parallel Assignment	Interventional	Treatment	Randomized	A Study in Adults With Type 2 Diabetes	2		NA	0.683	ANCOVA					NA	All	759	Completed	Phase 3
NCT01421459	4412563	8085078	Adult Low Blood Sugar Survey (ALBSS)	insulin glargine	LY2963016|Lantus|OAMs	Drug|Drug|Drug	diabetes mellitus|diabetes mellitus, type 2	Diabetes Mellitus, Type 2	Parallel Assignment	Interventional	Treatment	Randomized	A Study in Adults With Type 2 Diabetes	2		NA	0.437	ANCOVA					NA	All	759	Completed	Phase 3
NCT01421459	4412557	8085078	Adult Low Blood Sugar Survey (ALBSS)	insulin glargine	LY2963016|Lantus|OAMs	Drug|Drug|Drug	diabetes mellitus|diabetes mellitus, type 2	Diabetes Mellitus, Type 2	Parallel Assignment	Interventional	Treatment	Randomized	A Study in Adults With Type 2 Diabetes	2		NA	0.765	ANCOVA					NA	All	759	Completed	Phase 3
NCT01421459	4412559	8085078	Adult Low Blood Sugar Survey (ALBSS)	insulin glargine	LY2963016|Lantus|OAMs	Drug|Drug|Drug	diabetes mellitus|diabetes mellitus, type 2	Diabetes Mellitus, Type 2	Parallel Assignment	Interventional	Treatment	Randomized	A Study in Adults With Type 2 Diabetes	2		NA	0.313	ANCOVA					NA	All	759	Completed	Phase 3
NCT01421459	4412564	8085078	Adult Low Blood Sugar Survey (ALBSS)	insulin glargine	LY2963016|Lantus|OAMs	Drug|Drug|Drug	diabetes mellitus|diabetes mellitus, type 2	Diabetes Mellitus, Type 2	Parallel Assignment	Interventional	Treatment	Randomized	A Study in Adults With Type 2 Diabetes	2		NA	0.502	ANCOVA					NA	All	759	Completed	Phase 3
NCT01421459	4412561	8085078	Adult Low Blood Sugar Survey (ALBSS)	insulin glargine	LY2963016|Lantus|OAMs	Drug|Drug|Drug	diabetes mellitus|diabetes mellitus, type 2	Diabetes Mellitus, Type 2	Parallel Assignment	Interventional	Treatment	Randomized	A Study in Adults With Type 2 Diabetes	2		NA	0.86	ANCOVA					NA	All	759	Completed	Phase 3
NCT01421459	4412562	8085078	Adult Low Blood Sugar Survey (ALBSS)	insulin glargine	LY2963016|Lantus|OAMs	Drug|Drug|Drug	diabetes mellitus|diabetes mellitus, type 2	Diabetes Mellitus, Type 2	Parallel Assignment	Interventional	Treatment	Randomized	A Study in Adults With Type 2 Diabetes	2		NA	0.237	ANCOVA					NA	All	759	Completed	Phase 3
NCT01421459	4412565	8085078	Adult Low Blood Sugar Survey (ALBSS)	insulin glargine	LY2963016|Lantus|OAMs	Drug|Drug|Drug	diabetes mellitus|diabetes mellitus, type 2	Diabetes Mellitus, Type 2	Parallel Assignment	Interventional	Treatment	Randomized	A Study in Adults With Type 2 Diabetes	2		NA	0.726	ANCOVA					NA	All	759	Completed	Phase 3
NCT01421459	4412560	8085078	Adult Low Blood Sugar Survey (ALBSS)	insulin glargine	LY2963016|Lantus|OAMs	Drug|Drug|Drug	diabetes mellitus|diabetes mellitus, type 2	Diabetes Mellitus, Type 2	Parallel Assignment	Interventional	Treatment	Randomized	A Study in Adults With Type 2 Diabetes	2		NA	0.966	ANCOVA					NA	All	759	Completed	Phase 3
NCT01421459	4412573	8085079	Change From Baseline in Body Weight	insulin glargine	LY2963016|Lantus|OAMs	Drug|Drug|Drug	diabetes mellitus|diabetes mellitus, type 2	Diabetes Mellitus, Type 2	Parallel Assignment	Interventional	Treatment	Randomized	A Study in Adults With Type 2 Diabetes	2		NA	0.687	ANCOVA					NA	All	759	Completed	Phase 3
NCT01421459	4412570	8085079	Change From Baseline in Body Weight	insulin glargine	LY2963016|Lantus|OAMs	Drug|Drug|Drug	diabetes mellitus|diabetes mellitus, type 2	Diabetes Mellitus, Type 2	Parallel Assignment	Interventional	Treatment	Randomized	A Study in Adults With Type 2 Diabetes	2		NA	0.368	ANCOVA					NA	All	759	Completed	Phase 3
NCT01421459	4412568	8085079	Change From Baseline in Body Weight	insulin glargine	LY2963016|Lantus|OAMs	Drug|Drug|Drug	diabetes mellitus|diabetes mellitus, type 2	Diabetes Mellitus, Type 2	Parallel Assignment	Interventional	Treatment	Randomized	A Study in Adults With Type 2 Diabetes	2		NA	0.041	ANCOVA					NA	All	759	Completed	Phase 3
NCT01421459	4412569	8085079	Change From Baseline in Body Weight	insulin glargine	LY2963016|Lantus|OAMs	Drug|Drug|Drug	diabetes mellitus|diabetes mellitus, type 2	Diabetes Mellitus, Type 2	Parallel Assignment	Interventional	Treatment	Randomized	A Study in Adults With Type 2 Diabetes	2		NA	0.089	ANCOVA					NA	All	759	Completed	Phase 3
NCT01421459	4412567	8085079	Change From Baseline in Body Weight	insulin glargine	LY2963016|Lantus|OAMs	Drug|Drug|Drug	diabetes mellitus|diabetes mellitus, type 2	Diabetes Mellitus, Type 2	Parallel Assignment	Interventional	Treatment	Randomized	A Study in Adults With Type 2 Diabetes	2		NA	0.33	ANCOVA					NA	All	759	Completed	Phase 3
NCT01421459	4412566	8085079	Change From Baseline in Body Weight	insulin glargine	LY2963016|Lantus|OAMs	Drug|Drug|Drug	diabetes mellitus|diabetes mellitus, type 2	Diabetes Mellitus, Type 2	Parallel Assignment	Interventional	Treatment	Randomized	A Study in Adults With Type 2 Diabetes	2		NA	0.334	ANCOVA					NA	All	759	Completed	Phase 3
NCT01421459	4412571	8085079	Change From Baseline in Body Weight	insulin glargine	LY2963016|Lantus|OAMs	Drug|Drug|Drug	diabetes mellitus|diabetes mellitus, type 2	Diabetes Mellitus, Type 2	Parallel Assignment	Interventional	Treatment	Randomized	A Study in Adults With Type 2 Diabetes	2		NA	0.323	ANCOVA					NA	All	759	Completed	Phase 3
NCT01421459	4412572	8085079	Change From Baseline in Body Weight	insulin glargine	LY2963016|Lantus|OAMs	Drug|Drug|Drug	diabetes mellitus|diabetes mellitus, type 2	Diabetes Mellitus, Type 2	Parallel Assignment	Interventional	Treatment	Randomized	A Study in Adults With Type 2 Diabetes	2		NA	0.036	ANCOVA					NA	All	759	Completed	Phase 3
NCT01421459	4412574	8085080	Glycemic Variability of Fasting Blood Glucose	insulin glargine	LY2963016|Lantus|OAMs	Drug|Drug|Drug	diabetes mellitus|diabetes mellitus, type 2	Diabetes Mellitus, Type 2	Parallel Assignment	Interventional	Treatment	Randomized	A Study in Adults With Type 2 Diabetes	2		NA	0.788	ANCOVA					NA	All	759	Completed	Phase 3
NCT01421459	4412575	8085080	Glycemic Variability of Fasting Blood Glucose	insulin glargine	LY2963016|Lantus|OAMs	Drug|Drug|Drug	diabetes mellitus|diabetes mellitus, type 2	Diabetes Mellitus, Type 2	Parallel Assignment	Interventional	Treatment	Randomized	A Study in Adults With Type 2 Diabetes	2		NA	0.779	ANCOVA					NA	All	759	Completed	Phase 3
NCT01421459	4412581	8085081	7-Point Self-Monitored Blood Glucose (SMBG) Profiles	insulin glargine	LY2963016|Lantus|OAMs	Drug|Drug|Drug	diabetes mellitus|diabetes mellitus, type 2	Diabetes Mellitus, Type 2	Parallel Assignment	Interventional	Treatment	Randomized	A Study in Adults With Type 2 Diabetes	2		NA	0.05	ANCOVA					NA	All	759	Completed	Phase 3
NCT01421459	4412577	8085081	7-Point Self-Monitored Blood Glucose (SMBG) Profiles	insulin glargine	LY2963016|Lantus|OAMs	Drug|Drug|Drug	diabetes mellitus|diabetes mellitus, type 2	Diabetes Mellitus, Type 2	Parallel Assignment	Interventional	Treatment	Randomized	A Study in Adults With Type 2 Diabetes	2		NA	0.537	ANCOVA					NA	All	759	Completed	Phase 3
NCT01421459	4412580	8085081	7-Point Self-Monitored Blood Glucose (SMBG) Profiles	insulin glargine	LY2963016|Lantus|OAMs	Drug|Drug|Drug	diabetes mellitus|diabetes mellitus, type 2	Diabetes Mellitus, Type 2	Parallel Assignment	Interventional	Treatment	Randomized	A Study in Adults With Type 2 Diabetes	2		NA	0.04	ANCOVA					NA	All	759	Completed	Phase 3
NCT01421459	4412578	8085081	7-Point Self-Monitored Blood Glucose (SMBG) Profiles	insulin glargine	LY2963016|Lantus|OAMs	Drug|Drug|Drug	diabetes mellitus|diabetes mellitus, type 2	Diabetes Mellitus, Type 2	Parallel Assignment	Interventional	Treatment	Randomized	A Study in Adults With Type 2 Diabetes	2		NA	0.485	ANCOVA					NA	All	759	Completed	Phase 3
NCT01421459	4412585	8085081	7-Point Self-Monitored Blood Glucose (SMBG) Profiles	insulin glargine	LY2963016|Lantus|OAMs	Drug|Drug|Drug	diabetes mellitus|diabetes mellitus, type 2	Diabetes Mellitus, Type 2	Parallel Assignment	Interventional	Treatment	Randomized	A Study in Adults With Type 2 Diabetes	2		NA	0.161	ANCOVA					NA	All	759	Completed	Phase 3
NCT01421459	4412579	8085081	7-Point Self-Monitored Blood Glucose (SMBG) Profiles	insulin glargine	LY2963016|Lantus|OAMs	Drug|Drug|Drug	diabetes mellitus|diabetes mellitus, type 2	Diabetes Mellitus, Type 2	Parallel Assignment	Interventional	Treatment	Randomized	A Study in Adults With Type 2 Diabetes	2		NA	0.366	ANCOVA					NA	All	759	Completed	Phase 3
NCT01421459	4412589	8085081	7-Point Self-Monitored Blood Glucose (SMBG) Profiles	insulin glargine	LY2963016|Lantus|OAMs	Drug|Drug|Drug	diabetes mellitus|diabetes mellitus, type 2	Diabetes Mellitus, Type 2	Parallel Assignment	Interventional	Treatment	Randomized	A Study in Adults With Type 2 Diabetes	2		NA	0.837	ANCOVA					NA	All	759	Completed	Phase 3
NCT01421459	4412583	8085081	7-Point Self-Monitored Blood Glucose (SMBG) Profiles	insulin glargine	LY2963016|Lantus|OAMs	Drug|Drug|Drug	diabetes mellitus|diabetes mellitus, type 2	Diabetes Mellitus, Type 2	Parallel Assignment	Interventional	Treatment	Randomized	A Study in Adults With Type 2 Diabetes	2		NA	0.543	ANCOVA					NA	All	759	Completed	Phase 3
NCT01421459	4412584	8085081	7-Point Self-Monitored Blood Glucose (SMBG) Profiles	insulin glargine	LY2963016|Lantus|OAMs	Drug|Drug|Drug	diabetes mellitus|diabetes mellitus, type 2	Diabetes Mellitus, Type 2	Parallel Assignment	Interventional	Treatment	Randomized	A Study in Adults With Type 2 Diabetes	2		NA	0.725	ANCOVA					NA	All	759	Completed	Phase 3
NCT01421459	4412576	8085081	7-Point Self-Monitored Blood Glucose (SMBG) Profiles	insulin glargine	LY2963016|Lantus|OAMs	Drug|Drug|Drug	diabetes mellitus|diabetes mellitus, type 2	Diabetes Mellitus, Type 2	Parallel Assignment	Interventional	Treatment	Randomized	A Study in Adults With Type 2 Diabetes	2		NA	0.878	ANCOVA					NA	All	759	Completed	Phase 3
NCT01421459	4412587	8085081	7-Point Self-Monitored Blood Glucose (SMBG) Profiles	insulin glargine	LY2963016|Lantus|OAMs	Drug|Drug|Drug	diabetes mellitus|diabetes mellitus, type 2	Diabetes Mellitus, Type 2	Parallel Assignment	Interventional	Treatment	Randomized	A Study in Adults With Type 2 Diabetes	2		NA	0.107	ANCOVA					NA	All	759	Completed	Phase 3
NCT01421459	4412588	8085081	7-Point Self-Monitored Blood Glucose (SMBG) Profiles	insulin glargine	LY2963016|Lantus|OAMs	Drug|Drug|Drug	diabetes mellitus|diabetes mellitus, type 2	Diabetes Mellitus, Type 2	Parallel Assignment	Interventional	Treatment	Randomized	A Study in Adults With Type 2 Diabetes	2		NA	0.62	ANCOVA					NA	All	759	Completed	Phase 3
NCT01421459	4412586	8085081	7-Point Self-Monitored Blood Glucose (SMBG) Profiles	insulin glargine	LY2963016|Lantus|OAMs	Drug|Drug|Drug	diabetes mellitus|diabetes mellitus, type 2	Diabetes Mellitus, Type 2	Parallel Assignment	Interventional	Treatment	Randomized	A Study in Adults With Type 2 Diabetes	2		NA	0.258	ANCOVA					NA	All	759	Completed	Phase 3
NCT01421459	4412582	8085081	7-Point Self-Monitored Blood Glucose (SMBG) Profiles	insulin glargine	LY2963016|Lantus|OAMs	Drug|Drug|Drug	diabetes mellitus|diabetes mellitus, type 2	Diabetes Mellitus, Type 2	Parallel Assignment	Interventional	Treatment	Randomized	A Study in Adults With Type 2 Diabetes	2		NA	0.265	ANCOVA					NA	All	759	Completed	Phase 3
NCT01421459	4412591	8085082	Change From Baseline in Hemoglobin A1c (HbA1c)	insulin glargine	LY2963016|Lantus|OAMs	Drug|Drug|Drug	diabetes mellitus|diabetes mellitus, type 2	Diabetes Mellitus, Type 2	Parallel Assignment	Interventional	Treatment	Randomized	A Study in Adults With Type 2 Diabetes	2		NA	0.161	ANCOVA					NA	All	759	Completed	Phase 3
NCT01421459	4412595	8085082	Change From Baseline in Hemoglobin A1c (HbA1c)	insulin glargine	LY2963016|Lantus|OAMs	Drug|Drug|Drug	diabetes mellitus|diabetes mellitus, type 2	Diabetes Mellitus, Type 2	Parallel Assignment	Interventional	Treatment	Randomized	A Study in Adults With Type 2 Diabetes	2		NA	0.382	ANCOVA					NA	All	759	Completed	Phase 3
NCT01421459	4412592	8085082	Change From Baseline in Hemoglobin A1c (HbA1c)	insulin glargine	LY2963016|Lantus|OAMs	Drug|Drug|Drug	diabetes mellitus|diabetes mellitus, type 2	Diabetes Mellitus, Type 2	Parallel Assignment	Interventional	Treatment	Randomized	A Study in Adults With Type 2 Diabetes	2		NA	0.345	ANCOVA					NA	All	759	Completed	Phase 3
NCT01421459	4412590	8085082	Change From Baseline in Hemoglobin A1c (HbA1c)	insulin glargine	LY2963016|Lantus|OAMs	Drug|Drug|Drug	diabetes mellitus|diabetes mellitus, type 2	Diabetes Mellitus, Type 2	Parallel Assignment	Interventional	Treatment	Randomized	A Study in Adults With Type 2 Diabetes	2		NA	0.097	ANCOVA					NA	All	759	Completed	Phase 3
NCT01421459	4412594	8085082	Change From Baseline in Hemoglobin A1c (HbA1c)	insulin glargine	LY2963016|Lantus|OAMs	Drug|Drug|Drug	diabetes mellitus|diabetes mellitus, type 2	Diabetes Mellitus, Type 2	Parallel Assignment	Interventional	Treatment	Randomized	A Study in Adults With Type 2 Diabetes	2		NA	0.91	ANCOVA					NA	All	759	Completed	Phase 3
NCT01421459	4412593	8085082	Change From Baseline in Hemoglobin A1c (HbA1c)	insulin glargine	LY2963016|Lantus|OAMs	Drug|Drug|Drug	diabetes mellitus|diabetes mellitus, type 2	Diabetes Mellitus, Type 2	Parallel Assignment	Interventional	Treatment	Randomized	A Study in Adults With Type 2 Diabetes	2		NA	0.869	ANCOVA					NA	All	759	Completed	Phase 3
NCT01421459	4412596	8085084	Change From Baseline up to 24 Weeks in Hemoglobin A1c (HbA1c)	insulin glargine	LY2963016|Lantus|OAMs	Drug|Drug|Drug	diabetes mellitus|diabetes mellitus, type 2	Diabetes Mellitus, Type 2	Parallel Assignment	Interventional	Treatment	Randomized	A Study in Adults With Type 2 Diabetes	2	Mean Difference (Final Values)	0.052	0.403	ANCOVA	-0.07	0.175	95		NA	All	759	Completed	Phase 3
NCT01421498	4412504	8085067	Ocular Symptom: Change From Baseline in Visual-Related Subscale of the Symptom Functional Scale Score to Day 84	lifitegrast	Lifitegrast|Placebo	Drug|Drug	dry eye syndromes|keratoconjunctivitis sicca|eye diseases|keratoconjunctivitis	Dry Eye Disease|Keratoconjunctivitis Sicca	Parallel Assignment	Interventional	Treatment	Randomized	Safety and Efficacy Study of SAR 1118 to Treat Dry Eye Conducted in a Controlled Adverse Environment (CAE) (OPUS-1)	2	Treatment difference	-0.02	0.786	t-test, 2 sided	-0.15	0.11	95		NA	All	588	Completed	Phase 3
NCT01421498	4412505	8085068	Ocular Sign: Change From Baseline in Inferior Corneal Fluorescein Staining to Day 84	lifitegrast	Lifitegrast|Placebo	Drug|Drug	dry eye syndromes|keratoconjunctivitis sicca|eye diseases|keratoconjunctivitis	Dry Eye Disease|Keratoconjunctivitis Sicca	Parallel Assignment	Interventional	Treatment	Randomized	Safety and Efficacy Study of SAR 1118 to Treat Dry Eye Conducted in a Controlled Adverse Environment (CAE) (OPUS-1)	2	Treatment difference	0.24	0.0007	t-test, 2 sided	0.1	0.38	95		NA	All	588	Completed	Phase 3
NCT01421511	4412497	8085060	Investigator's Assessment of Clinical Response at the Day-7 Visit	linezolid	TR-701 FA|Linezolid	Drug|Drug	bacterial infections|infection	Skin and Subcutaneous Tissue Bacterial Infections	Parallel Assignment	Interventional	Treatment	Randomized	TR-701 FA vs Linezolid for the Treatment of Acute Bacterial Skin and Skin Structure Infections	2	Risk Difference (RD)	0.9	NA		-3.2	4.9	95		NA	All	666	Completed	Phase 3
NCT01421511	4412498	8085061	Investigator's Assessment of Clinical Response at the 48-72 Hour Visit	linezolid	TR-701 FA|Linezolid	Drug|Drug	bacterial infections|infection	Skin and Subcutaneous Tissue Bacterial Infections	Parallel Assignment	Interventional	Treatment	Randomized	TR-701 FA vs Linezolid for the Treatment of Acute Bacterial Skin and Skin Structure Infections	2	Risk Difference (RD)	1.2	NA		-3.3	5.6	95		NA	All	666	Completed	Phase 3
NCT01421511	4412499	8085062	Investigator's Assessment of Clinical Success of the Post Therapy Evaluation Visit in Clinically Evaluable-Post Treatment Evaluation Analysis Set.	linezolid	TR-701 FA|Linezolid	Drug|Drug	bacterial infections|infection	Skin and Subcutaneous Tissue Bacterial Infections	Parallel Assignment	Interventional	Treatment	Randomized	TR-701 FA vs Linezolid for the Treatment of Acute Bacterial Skin and Skin Structure Infections	2	Risk Difference (RD)	-3.7	NA		-7.7	0.2	95		NA	All	666	Completed	Phase 3
NCT01421511	4412500	8085063	Investigator's Assessment of Clinical Success at the Post Treatment Evaluation Visit	linezolid	TR-701 FA|Linezolid	Drug|Drug	bacterial infections|infection	Skin and Subcutaneous Tissue Bacterial Infections	Parallel Assignment	Interventional	Treatment	Randomized	TR-701 FA vs Linezolid for the Treatment of Acute Bacterial Skin and Skin Structure Infections	2	Risk Difference (RD)	0.3	NA		-4.8	5.3	95		NA	All	666	Completed	Phase 3
NCT01421511	4412501	8085064	Clinical Response at the End of Therapy Visit in the Clinically Evaluable at End of Therapy Analysis Set	linezolid	TR-701 FA|Linezolid	Drug|Drug	bacterial infections|infection	Skin and Subcutaneous Tissue Bacterial Infections	Parallel Assignment	Interventional	Treatment	Randomized	TR-701 FA vs Linezolid for the Treatment of Acute Bacterial Skin and Skin Structure Infections	2	Risk Difference (RD)	-4.1	NA		-8.8	0.3	95		NA	All	666	Completed	Phase 3
NCT01421511	4412502	8085065	Clinical Response at the End of Therapy Visit	linezolid	TR-701 FA|Linezolid	Drug|Drug	bacterial infections|infection	Skin and Subcutaneous Tissue Bacterial Infections	Parallel Assignment	Interventional	Treatment	Randomized	TR-701 FA vs Linezolid for the Treatment of Acute Bacterial Skin and Skin Structure Infections	2	Risk Difference (RD)	-1	NA		-6.1	4.1	95		NA	All	666	Completed	Phase 3
NCT01421511	4412503	8085066	The Early Clinical Response Rate	linezolid	TR-701 FA|Linezolid	Drug|Drug	bacterial infections|infection	Skin and Subcutaneous Tissue Bacterial Infections	Parallel Assignment	Interventional	Treatment	Randomized	TR-701 FA vs Linezolid for the Treatment of Acute Bacterial Skin and Skin Structure Infections	2	Risk Difference (RD)	2.6	NA		-3	8.2	95		NA	All	666	Completed	Phase 3
NCT01422200	4412487	8085013	Geometric Mean Titer Ratio for Each Vaccine Strain	vaccines	2011-2012 seasonal flu vaccine Subcutaneous|2011-2012 seasonal flu vaccine Intramuscular	Biological|Biological	muscular atrophy|muscular dystrophies|muscular dystrophy, duchenne|muscular atrophy, spinal	Congenital Muscular Dystrophy|Duchenne Muscular Dystrophy|Spinal Muscular Atrophy	Parallel Assignment	Interventional	Prevention	Randomized	Flu Vaccine Study in Neuromuscular Patients 2011	2		NA	0.05	t-test, 2 sided					NA	All	22	Completed	Phase 4
NCT01422213	4412455	8084995	Change From Baseline to Week 8 Using the MADRS Total Score and the Composite Z-score	vortioxetine	Placebo|Vortioxetine (Lu AA21004)|Vortioxetine (Lu AA21004)	Drug|Drug|Drug	depressive disorder|depression|depressive disorder, major|cognitive dysfunction	Major Depressive Disorder	Parallel Assignment	Interventional	Treatment	Randomized	Efficacy Study of Vortioxetine on Cognitive Dysfunction in Adult Patients With Major Depressive Disorder	NA	Mean Difference (Final Values)	0.23	0.0007	ANCOVA	0.1	0.36	95	Standard Error of the Mean	0.068	All	NA
NCT01422213	4412454	8084995	Change From Baseline to Week 8 Using the MADRS Total Score and the Composite Z-score	vortioxetine	Placebo|Vortioxetine (Lu AA21004)|Vortioxetine (Lu AA21004)	Drug|Drug|Drug	depressive disorder|depression|depressive disorder, major|cognitive dysfunction	Major Depressive Disorder	Parallel Assignment	Interventional	Treatment	Randomized	Efficacy Study of Vortioxetine on Cognitive Dysfunction in Adult Patients With Major Depressive Disorder	NA	Mean Difference (Final Values)	0.15	0.0246	ANCOVA	0.02	0.29	95	Standard Error of the Mean	0.068	All	NA
NCT01422213	4412456	8084996	Change From Baseline to Week 1 Using the MADRS Total Score and the Composite Z-score	vortioxetine	Placebo|Vortioxetine (Lu AA21004)|Vortioxetine (Lu AA21004)	Drug|Drug|Drug	depressive disorder|depression|depressive disorder, major|cognitive dysfunction	Major Depressive Disorder	Parallel Assignment	Interventional	Treatment	Randomized	Efficacy Study of Vortioxetine on Cognitive Dysfunction in Adult Patients With Major Depressive Disorder	NA	Mean Difference (Final Values)	0.12	0.0393	ANCOVA	0.01	0.24	95	Standard Error of the Mean	0.059	All	NA
NCT01422213	4412457	8084997	Proportion of Remitters at Week 8 (Remission is Defined as a MADRS Total Score <=10)	vortioxetine	Placebo|Vortioxetine (Lu AA21004)|Vortioxetine (Lu AA21004)	Drug|Drug|Drug	depressive disorder|depression|depressive disorder, major|cognitive dysfunction	Major Depressive Disorder	Parallel Assignment	Interventional	Treatment	Randomized	Efficacy Study of Vortioxetine on Cognitive Dysfunction in Adult Patients With Major Depressive Disorder	NA	Odds Ratio (OR)	3.13	0.0001	Regression, Logistic	1.95	5.03	95		NA	All	NA
NCT01422213	4412458	8084997	Proportion of Remitters at Week 8 (Remission is Defined as a MADRS Total Score <=10)	vortioxetine	Placebo|Vortioxetine (Lu AA21004)|Vortioxetine (Lu AA21004)	Drug|Drug|Drug	depressive disorder|depression|depressive disorder, major|cognitive dysfunction	Major Depressive Disorder	Parallel Assignment	Interventional	Treatment	Randomized	Efficacy Study of Vortioxetine on Cognitive Dysfunction in Adult Patients With Major Depressive Disorder	NA	Odds Ratio (OR)	2.09	0.003	Regression, Logistic	1.29	3.41	95		NA	All	NA
NCT01422213	4412459	8084998	Proportion of Responders at Week 8 (Response Defined as a >=50% Decrease in the MADRS Total Score From Baseline	vortioxetine	Placebo|Vortioxetine (Lu AA21004)|Vortioxetine (Lu AA21004)	Drug|Drug|Drug	depressive disorder|depression|depressive disorder, major|cognitive dysfunction	Major Depressive Disorder	Parallel Assignment	Interventional	Treatment	Randomized	Efficacy Study of Vortioxetine on Cognitive Dysfunction in Adult Patients With Major Depressive Disorder	NA	Odds Ratio (OR)	3.43	0.0001	Regression, Logistic	2.26	5.21	95		NA	All	NA
NCT01422213	4412460	8084998	Proportion of Responders at Week 8 (Response Defined as a >=50% Decrease in the MADRS Total Score From Baseline	vortioxetine	Placebo|Vortioxetine (Lu AA21004)|Vortioxetine (Lu AA21004)	Drug|Drug|Drug	depressive disorder|depression|depressive disorder, major|cognitive dysfunction	Major Depressive Disorder	Parallel Assignment	Interventional	Treatment	Randomized	Efficacy Study of Vortioxetine on Cognitive Dysfunction in Adult Patients With Major Depressive Disorder	NA	Odds Ratio (OR)	2.19	0.0002	Regression, Logistic	1.44	3.33	95		NA	All	NA
NCT01422213	4412461	8084999	Clinical Status Using CGI-I Score at Week 8	vortioxetine	Placebo|Vortioxetine (Lu AA21004)|Vortioxetine (Lu AA21004)	Drug|Drug|Drug	depressive disorder|depression|depressive disorder, major|cognitive dysfunction	Major Depressive Disorder	Parallel Assignment	Interventional	Treatment	Randomized	Efficacy Study of Vortioxetine on Cognitive Dysfunction in Adult Patients With Major Depressive Disorder	NA	Mean Difference (Final Values)	-0.86	0.0001	Mixed Models Analysis	-1.06	-0.65	95	Standard Error of the Mean	0.11	All	NA
NCT01422213	4412462	8084999	Clinical Status Using CGI-I Score at Week 8	vortioxetine	Placebo|Vortioxetine (Lu AA21004)|Vortioxetine (Lu AA21004)	Drug|Drug|Drug	depressive disorder|depression|depressive disorder, major|cognitive dysfunction	Major Depressive Disorder	Parallel Assignment	Interventional	Treatment	Randomized	Efficacy Study of Vortioxetine on Cognitive Dysfunction in Adult Patients With Major Depressive Disorder	NA	Mean Difference (Final Values)	-0.61	0.0001	Mixed Models Analysis	-0.81	-0.4	95	Standard Error of the Mean	0.11	All	NA
NCT01422213	4412464	8085000	Change From Baseline to Week 8 in CGI-S Score	vortioxetine	Placebo|Vortioxetine (Lu AA21004)|Vortioxetine (Lu AA21004)	Drug|Drug|Drug	depressive disorder|depression|depressive disorder, major|cognitive dysfunction	Major Depressive Disorder	Parallel Assignment	Interventional	Treatment	Randomized	Efficacy Study of Vortioxetine on Cognitive Dysfunction in Adult Patients With Major Depressive Disorder	NA	Mean Difference (Final Values)	-0.65	0.0001	Mixed Models Analysis	-0.88	-0.42	95	Standard Error of the Mean	0.12	All	NA
NCT01422213	4412463	8085000	Change From Baseline to Week 8 in CGI-S Score	vortioxetine	Placebo|Vortioxetine (Lu AA21004)|Vortioxetine (Lu AA21004)	Drug|Drug|Drug	depressive disorder|depression|depressive disorder, major|cognitive dysfunction	Major Depressive Disorder	Parallel Assignment	Interventional	Treatment	Randomized	Efficacy Study of Vortioxetine on Cognitive Dysfunction in Adult Patients With Major Depressive Disorder	NA	Mean Difference (Final Values)	-0.85	0.0001	Mixed Models Analysis	-1.08	-0.62	95	Standard Error of the Mean	0.12	All	NA
NCT01422213	4412466	8085001	Change From Baseline to Week 8 in MADRS Total Score	vortioxetine	Placebo|Vortioxetine (Lu AA21004)|Vortioxetine (Lu AA21004)	Drug|Drug|Drug	depressive disorder|depression|depressive disorder, major|cognitive dysfunction	Major Depressive Disorder	Parallel Assignment	Interventional	Treatment	Randomized	Efficacy Study of Vortioxetine on Cognitive Dysfunction in Adult Patients With Major Depressive Disorder	NA	Mean Difference (Final Values)	-4.7	0.0001	Mixed Models Analysis	-6.45	-2.96	95	Standard Error of the Mean	0.89	All	NA
NCT01422213	4412465	8085001	Change From Baseline to Week 8 in MADRS Total Score	vortioxetine	Placebo|Vortioxetine (Lu AA21004)|Vortioxetine (Lu AA21004)	Drug|Drug|Drug	depressive disorder|depression|depressive disorder, major|cognitive dysfunction	Major Depressive Disorder	Parallel Assignment	Interventional	Treatment	Randomized	Efficacy Study of Vortioxetine on Cognitive Dysfunction in Adult Patients With Major Depressive Disorder	NA	Mean Difference (Final Values)	-6.7	0.0001	Mixed Models Analysis	-8.43	-4.98	95	Standard Error of the Mean	0.88	All	NA
NCT01422213	4412467	8085002	Change From Baseline to Week 8 in the CRT (Attention)	vortioxetine	Placebo|Vortioxetine (Lu AA21004)|Vortioxetine (Lu AA21004)	Drug|Drug|Drug	depressive disorder|depression|depressive disorder, major|cognitive dysfunction	Major Depressive Disorder	Parallel Assignment	Interventional	Treatment	Randomized	Efficacy Study of Vortioxetine on Cognitive Dysfunction in Adult Patients With Major Depressive Disorder	NA	Mean Difference (Final Values)	-0.008	0.3549	Mixed Models Analysis	-0.03	0.01	95	Standard Error of the Mean	0.009	All	NA
NCT01422213	4412468	8085002	Change From Baseline to Week 8 in the CRT (Attention)	vortioxetine	Placebo|Vortioxetine (Lu AA21004)|Vortioxetine (Lu AA21004)	Drug|Drug|Drug	depressive disorder|depression|depressive disorder, major|cognitive dysfunction	Major Depressive Disorder	Parallel Assignment	Interventional	Treatment	Randomized	Efficacy Study of Vortioxetine on Cognitive Dysfunction in Adult Patients With Major Depressive Disorder	NA	Mean Difference (Final Values)	-0.032	0.0005	Mixed Models Analysis	-0.05	-0.01	95	Standard Error of the Mean	0.009	All	NA
NCT01422213	4412469	8085003	Change From Baseline to Week 8 in the SRT (Speed of Processing)	vortioxetine	Placebo|Vortioxetine (Lu AA21004)|Vortioxetine (Lu AA21004)	Drug|Drug|Drug	depressive disorder|depression|depressive disorder, major|cognitive dysfunction	Major Depressive Disorder	Parallel Assignment	Interventional	Treatment	Randomized	Efficacy Study of Vortioxetine on Cognitive Dysfunction in Adult Patients With Major Depressive Disorder	NA	Mean Difference (Final Values)	-0.029	0.0157	Mixed Models Analysis	-0.05	-0.01	95	Standard Error of the Mean	0.012	All	NA
NCT01422213	4412470	8085003	Change From Baseline to Week 8 in the SRT (Speed of Processing)	vortioxetine	Placebo|Vortioxetine (Lu AA21004)|Vortioxetine (Lu AA21004)	Drug|Drug|Drug	depressive disorder|depression|depressive disorder, major|cognitive dysfunction	Major Depressive Disorder	Parallel Assignment	Interventional	Treatment	Randomized	Efficacy Study of Vortioxetine on Cognitive Dysfunction in Adult Patients With Major Depressive Disorder	NA	Mean Difference (Final Values)	-0.046	0.0002	Mixed Models Analysis	-0.07	-0.02	95	Standard Error of the Mean	0.012	All	NA
NCT01422213	4412472	8085004	Change From Baseline to Week 8 in Incongruent STROOP Time to Complete (Executive Function)	vortioxetine	Placebo|Vortioxetine (Lu AA21004)|Vortioxetine (Lu AA21004)	Drug|Drug|Drug	depressive disorder|depression|depressive disorder, major|cognitive dysfunction	Major Depressive Disorder	Parallel Assignment	Interventional	Treatment	Randomized	Efficacy Study of Vortioxetine on Cognitive Dysfunction in Adult Patients With Major Depressive Disorder	NA	Mean Difference (Final Values)	-6.75	0.001	Mixed Models Analysis	-10.76	-2.74	95	Standard Error of the Mean	2.04	All	NA
NCT01422213	4412471	8085004	Change From Baseline to Week 8 in Incongruent STROOP Time to Complete (Executive Function)	vortioxetine	Placebo|Vortioxetine (Lu AA21004)|Vortioxetine (Lu AA21004)	Drug|Drug|Drug	depressive disorder|depression|depressive disorder, major|cognitive dysfunction	Major Depressive Disorder	Parallel Assignment	Interventional	Treatment	Randomized	Efficacy Study of Vortioxetine on Cognitive Dysfunction in Adult Patients With Major Depressive Disorder	NA	Mean Difference (Final Values)	-6.52	0.0013	Mixed Models Analysis	-10.49	-2.54	95	Standard Error of the Mean	2.02	All	NA
NCT01422213	4412474	8085005	Change From Baseline to Week 8 in Congruent STROOP Time to Complete (Executive Function)	vortioxetine	Placebo|Vortioxetine (Lu AA21004)|Vortioxetine (Lu AA21004)	Drug|Drug|Drug	depressive disorder|depression|depressive disorder, major|cognitive dysfunction	Major Depressive Disorder	Parallel Assignment	Interventional	Treatment	Randomized	Efficacy Study of Vortioxetine on Cognitive Dysfunction in Adult Patients With Major Depressive Disorder	NA	Mean Difference (Final Values)	-4	0.0018	Mixed Models Analysis	-6.5	-1.49	95	Standard Error of the Mean	1.28	All	NA
NCT01422213	4412473	8085005	Change From Baseline to Week 8 in Congruent STROOP Time to Complete (Executive Function)	vortioxetine	Placebo|Vortioxetine (Lu AA21004)|Vortioxetine (Lu AA21004)	Drug|Drug|Drug	depressive disorder|depression|depressive disorder, major|cognitive dysfunction	Major Depressive Disorder	Parallel Assignment	Interventional	Treatment	Randomized	Efficacy Study of Vortioxetine on Cognitive Dysfunction in Adult Patients With Major Depressive Disorder	NA	Mean Difference (Final Values)	-4.45	0.0005	Mixed Models Analysis	-6.93	-1.97	95	Standard Error of the Mean	1.26	All	NA
NCT01422213	4412476	8085006	Change From Baseline to Week 8 in the TMT B (Executive Function)	vortioxetine	Placebo|Vortioxetine (Lu AA21004)|Vortioxetine (Lu AA21004)	Drug|Drug|Drug	depressive disorder|depression|depressive disorder, major|cognitive dysfunction	Major Depressive Disorder	Parallel Assignment	Interventional	Treatment	Randomized	Efficacy Study of Vortioxetine on Cognitive Dysfunction in Adult Patients With Major Depressive Disorder	NA	Mean Difference (Final Values)	-7.57	0.0058	Mixed Models Analysis	-12.93	-2.2	95	Standard Error of the Mean	2.73	All	NA
NCT01422213	4412475	8085006	Change From Baseline to Week 8 in the TMT B (Executive Function)	vortioxetine	Placebo|Vortioxetine (Lu AA21004)|Vortioxetine (Lu AA21004)	Drug|Drug|Drug	depressive disorder|depression|depressive disorder, major|cognitive dysfunction	Major Depressive Disorder	Parallel Assignment	Interventional	Treatment	Randomized	Efficacy Study of Vortioxetine on Cognitive Dysfunction in Adult Patients With Major Depressive Disorder	NA	Mean Difference (Final Values)	-9.01	0.0009	Mixed Models Analysis	-14.32	-3.7	95	Standard Error of the Mean	2.7	All	NA
NCT01422213	4412477	8085007	Change From Baseline to Week 8 in the TMT A (Speed of Processing)	vortioxetine	Placebo|Vortioxetine (Lu AA21004)|Vortioxetine (Lu AA21004)	Drug|Drug|Drug	depressive disorder|depression|depressive disorder, major|cognitive dysfunction	Major Depressive Disorder	Parallel Assignment	Interventional	Treatment	Randomized	Efficacy Study of Vortioxetine on Cognitive Dysfunction in Adult Patients With Major Depressive Disorder	NA	Mean Difference (Final Values)	-3.8	0.0052	Mixed Models Analysis	-6.46	-1.14	95	Standard Error of the Mean	1.35	All	NA
NCT01422213	4412478	8085007	Change From Baseline to Week 8 in the TMT A (Speed of Processing)	vortioxetine	Placebo|Vortioxetine (Lu AA21004)|Vortioxetine (Lu AA21004)	Drug|Drug|Drug	depressive disorder|depression|depressive disorder, major|cognitive dysfunction	Major Depressive Disorder	Parallel Assignment	Interventional	Treatment	Randomized	Efficacy Study of Vortioxetine on Cognitive Dysfunction in Adult Patients With Major Depressive Disorder	NA	Mean Difference (Final Values)	-3.76	0.0061	Mixed Models Analysis	-6.45	-1.08	95	Standard Error of the Mean	1.37	All	NA
NCT01422213	4412480	8085008	Change From Baseline to Week 8 in RAVLT (Delayed Recall)	vortioxetine	Placebo|Vortioxetine (Lu AA21004)|Vortioxetine (Lu AA21004)	Drug|Drug|Drug	depressive disorder|depression|depressive disorder, major|cognitive dysfunction	Major Depressive Disorder	Parallel Assignment	Interventional	Treatment	Randomized	Efficacy Study of Vortioxetine on Cognitive Dysfunction in Adult Patients With Major Depressive Disorder	NA	Mean Difference (Final Values)	0.71	0.0033	Mixed Models Analysis	0.24	1.19	95	Standard Error of the Mean	0.24	All	NA
NCT01422213	4412479	8085008	Change From Baseline to Week 8 in RAVLT (Delayed Recall)	vortioxetine	Placebo|Vortioxetine (Lu AA21004)|Vortioxetine (Lu AA21004)	Drug|Drug|Drug	depressive disorder|depression|depressive disorder, major|cognitive dysfunction	Major Depressive Disorder	Parallel Assignment	Interventional	Treatment	Randomized	Efficacy Study of Vortioxetine on Cognitive Dysfunction in Adult Patients With Major Depressive Disorder	NA	Mean Difference (Final Values)	0.65	0.0073	Mixed Models Analysis	0.17	1.12	95	Standard Error of the Mean	0.24	All	NA
NCT01422213	4412482	8085009	Change From Baseline to Week 8 in RAVLT (Acquisition)	vortioxetine	Placebo|Vortioxetine (Lu AA21004)|Vortioxetine (Lu AA21004)	Drug|Drug|Drug	depressive disorder|depression|depressive disorder, major|cognitive dysfunction	Major Depressive Disorder	Parallel Assignment	Interventional	Treatment	Randomized	Efficacy Study of Vortioxetine on Cognitive Dysfunction in Adult Patients With Major Depressive Disorder	NA	Mean Difference (Final Values)	1.02	0.0287	Mixed Models Analysis	0.11	1.93	95	Standard Error of the Mean	0.46	All	NA
NCT01422213	4412481	8085009	Change From Baseline to Week 8 in RAVLT (Acquisition)	vortioxetine	Placebo|Vortioxetine (Lu AA21004)|Vortioxetine (Lu AA21004)	Drug|Drug|Drug	depressive disorder|depression|depressive disorder, major|cognitive dysfunction	Major Depressive Disorder	Parallel Assignment	Interventional	Treatment	Randomized	Efficacy Study of Vortioxetine on Cognitive Dysfunction in Adult Patients With Major Depressive Disorder	NA	Mean Difference (Final Values)	0.59	0.1988	Mixed Models Analysis	-0.31	1.5	95	Standard Error of the Mean	0.46	All	NA
NCT01422213	4412484	8085010	Change From Baseline to Week 8 in DSST (Number of Correct Symbols)	vortioxetine	Placebo|Vortioxetine (Lu AA21004)|Vortioxetine (Lu AA21004)	Drug|Drug|Drug	depressive disorder|depression|depressive disorder, major|cognitive dysfunction	Major Depressive Disorder	Parallel Assignment	Interventional	Treatment	Randomized	Efficacy Study of Vortioxetine on Cognitive Dysfunction in Adult Patients With Major Depressive Disorder	NA	Mean Difference (Final Values)	4.2	0.0001	Mixed Models Analysis	2.5	5.9	95	Standard Error of the Mean	0.87	All	NA
NCT01422213	4412483	8085010	Change From Baseline to Week 8 in DSST (Number of Correct Symbols)	vortioxetine	Placebo|Vortioxetine (Lu AA21004)|Vortioxetine (Lu AA21004)	Drug|Drug|Drug	depressive disorder|depression|depressive disorder, major|cognitive dysfunction	Major Depressive Disorder	Parallel Assignment	Interventional	Treatment	Randomized	Efficacy Study of Vortioxetine on Cognitive Dysfunction in Adult Patients With Major Depressive Disorder	NA	Mean Difference (Final Values)	4.26	0.0001	Mixed Models Analysis	2.57	5.94	95	Standard Error of the Mean	0.86	All	NA
NCT01422213	4412485	8085011	Change From Baseline to Week 8 in DSST (Number of Correct Symbols) and RAVLT (Acquisition and Delayed Recall) Using the Composite Z-score Defined as the Weighted Sum of the Individual Patient Z-scores	vortioxetine	Placebo|Vortioxetine (Lu AA21004)|Vortioxetine (Lu AA21004)	Drug|Drug|Drug	depressive disorder|depression|depressive disorder, major|cognitive dysfunction	Major Depressive Disorder	Parallel Assignment	Interventional	Treatment	Randomized	Efficacy Study of Vortioxetine on Cognitive Dysfunction in Adult Patients With Major Depressive Disorder	NA	Mean Difference (Final Values)	0.33	0.0001	Mixed Models Analysis	0.19	0.47	95	Standard Error of the Mean	0.071	All	NA
NCT01422213	4412486	8085011	Change From Baseline to Week 8 in DSST (Number of Correct Symbols) and RAVLT (Acquisition and Delayed Recall) Using the Composite Z-score Defined as the Weighted Sum of the Individual Patient Z-scores	vortioxetine	Placebo|Vortioxetine (Lu AA21004)|Vortioxetine (Lu AA21004)	Drug|Drug|Drug	depressive disorder|depression|depressive disorder, major|cognitive dysfunction	Major Depressive Disorder	Parallel Assignment	Interventional	Treatment	Randomized	Efficacy Study of Vortioxetine on Cognitive Dysfunction in Adult Patients With Major Depressive Disorder	NA	Mean Difference (Final Values)	0.363	0.0001	Mixed Models Analysis	0.22	0.5	95	Standard Error of the Mean	0.072	All	NA
NCT01422304	4412440	8084977	Number of Participants With One or More Postoperative Anemia Adverse Events With Onset Within 72 Hours After Study Drug Administration	neostigmine|glycopyrrolate|atropine	Sugammadex|neostigmine and glycopyrrolate or atropine|Placebo to neostigmine|Placebo to sugammadex	Drug|Drug|Drug|Drug	hip fractures	Antithrombotic Agents|Arthroplasty, Replacement, Hip|Arthroplasty, Replacement, Knee|Blood Coagulation|Neuromuscular Blockade	Parallel Assignment	Interventional	Treatment	Randomized	Reversal of Neuromuscular Blockade With Sugammadex or Usual Care in Hip Fracture Surgery or Joint (Hip/Knee) Replacement (P07038)	2	Risk Difference (%)	-1.6	NA		-6.3	3.1	95		NA	All	1198	Completed	Phase 3
NCT01422304	4412441	8084978	Postoperative Changes in Hgb Concentrations Using the Bleeding Index	neostigmine|glycopyrrolate|atropine	Sugammadex|neostigmine and glycopyrrolate or atropine|Placebo to neostigmine|Placebo to sugammadex	Drug|Drug|Drug|Drug	hip fractures	Antithrombotic Agents|Arthroplasty, Replacement, Hip|Arthroplasty, Replacement, Knee|Blood Coagulation|Neuromuscular Blockade	Parallel Assignment	Interventional	Treatment	Randomized	Reversal of Neuromuscular Blockade With Sugammadex or Usual Care in Hip Fracture Surgery or Joint (Hip/Knee) Replacement (P07038)	2	Mean Difference (Final Values)	1.4	NA		-0.4	3.1	95		NA	All	1198	Completed	Phase 3
NCT01422304	4412442	8084979	Total Transfusion Volume in Participants Who Required Postoperative Transfusion	neostigmine|glycopyrrolate|atropine	Sugammadex|neostigmine and glycopyrrolate or atropine|Placebo to neostigmine|Placebo to sugammadex	Drug|Drug|Drug|Drug	hip fractures	Antithrombotic Agents|Arthroplasty, Replacement, Hip|Arthroplasty, Replacement, Knee|Blood Coagulation|Neuromuscular Blockade	Parallel Assignment	Interventional	Treatment	Randomized	Reversal of Neuromuscular Blockade With Sugammadex or Usual Care in Hip Fracture Surgery or Joint (Hip/Knee) Replacement (P07038)	2	GMR	1.1	NA		0.98	1.24	95		NA	All	1198	Completed	Phase 3
NCT01422304	4412443	8084980	Number of Participants Requiring Any Postoperative Transfusion	neostigmine|glycopyrrolate|atropine	Sugammadex|neostigmine and glycopyrrolate or atropine|Placebo to neostigmine|Placebo to sugammadex	Drug|Drug|Drug|Drug	hip fractures	Antithrombotic Agents|Arthroplasty, Replacement, Hip|Arthroplasty, Replacement, Knee|Blood Coagulation|Neuromuscular Blockade	Parallel Assignment	Interventional	Treatment	Randomized	Reversal of Neuromuscular Blockade With Sugammadex or Usual Care in Hip Fracture Surgery or Joint (Hip/Knee) Replacement (P07038)	2	Risk Difference (%)	-2.7	NA		-7.4	2	95		NA	All	1198	Completed	Phase 3
NCT01422304	4412444	8084981	Postoperative Drainage Volume Within 24 Hours After Study Drug Administration	neostigmine|glycopyrrolate|atropine	Sugammadex|neostigmine and glycopyrrolate or atropine|Placebo to neostigmine|Placebo to sugammadex	Drug|Drug|Drug|Drug	hip fractures	Antithrombotic Agents|Arthroplasty, Replacement, Hip|Arthroplasty, Replacement, Knee|Blood Coagulation|Neuromuscular Blockade	Parallel Assignment	Interventional	Treatment	Randomized	Reversal of Neuromuscular Blockade With Sugammadex or Usual Care in Hip Fracture Surgery or Joint (Hip/Knee) Replacement (P07038)	2	Mean Difference (Final Values)	-7.2	NA		-45	30.5	95		NA	All	1198	Completed	Phase 3
NCT01422304	4412445	8084983	Number of Participants With One or More Adjudicated Venous Thromboembolic (VTE) Events With Onset Within 14 Days After Study Drug Administration	neostigmine|glycopyrrolate|atropine	Sugammadex|neostigmine and glycopyrrolate or atropine|Placebo to neostigmine|Placebo to sugammadex	Drug|Drug|Drug|Drug	hip fractures	Antithrombotic Agents|Arthroplasty, Replacement, Hip|Arthroplasty, Replacement, Knee|Blood Coagulation|Neuromuscular Blockade	Parallel Assignment	Interventional	Treatment	Randomized	Reversal of Neuromuscular Blockade With Sugammadex or Usual Care in Hip Fracture Surgery or Joint (Hip/Knee) Replacement (P07038)	2	Risk Difference (%)	0.3	NA		-0.7	1.5	95		NA	All	1198	Completed	Phase 3
NCT01422304	4412446	8084984	Number of Participants With One or More Adjudicated Major Events of Bleeding With Onset Within 14 Days After Study Drug Administration	neostigmine|glycopyrrolate|atropine	Sugammadex|neostigmine and glycopyrrolate or atropine|Placebo to neostigmine|Placebo to sugammadex	Drug|Drug|Drug|Drug	hip fractures	Antithrombotic Agents|Arthroplasty, Replacement, Hip|Arthroplasty, Replacement, Knee|Blood Coagulation|Neuromuscular Blockade	Parallel Assignment	Interventional	Treatment	Randomized	Reversal of Neuromuscular Blockade With Sugammadex or Usual Care in Hip Fracture Surgery or Joint (Hip/Knee) Replacement (P07038)	2	Risk Difference (%)	-0.9	NA		-3.1	1.2	95		NA	All	1198	Completed	Phase 3
NCT01422304	4412447	8084985	Number of Participants With One or More Adjudicated Major Events of Bleeding With Onset Within 24 Hours After Study Drug Administration	neostigmine|glycopyrrolate|atropine	Sugammadex|neostigmine and glycopyrrolate or atropine|Placebo to neostigmine|Placebo to sugammadex	Drug|Drug|Drug|Drug	hip fractures	Antithrombotic Agents|Arthroplasty, Replacement, Hip|Arthroplasty, Replacement, Knee|Blood Coagulation|Neuromuscular Blockade	Parallel Assignment	Interventional	Treatment	Randomized	Reversal of Neuromuscular Blockade With Sugammadex or Usual Care in Hip Fracture Surgery or Joint (Hip/Knee) Replacement (P07038)	2	Risk Difference (%)	-1.4	NA		-3.4	0.5	95		NA	All	1198	Completed	Phase 3
NCT01422304	4412448	8084986	Number of Participants With One or More Adjudicated Events of Bleeding (Major or Non-major) With Onset Within 14 Days After Study Drug Administration	neostigmine|glycopyrrolate|atropine	Sugammadex|neostigmine and glycopyrrolate or atropine|Placebo to neostigmine|Placebo to sugammadex	Drug|Drug|Drug|Drug	hip fractures	Antithrombotic Agents|Arthroplasty, Replacement, Hip|Arthroplasty, Replacement, Knee|Blood Coagulation|Neuromuscular Blockade	Parallel Assignment	Interventional	Treatment	Randomized	Reversal of Neuromuscular Blockade With Sugammadex or Usual Care in Hip Fracture Surgery or Joint (Hip/Knee) Replacement (P07038)	2	Risk Difference (%)	-0.6	NA		-3	1.8	95		NA	All	1198	Completed	Phase 3
NCT01422304	4412450	8084987	Percent Change From Baseline in Prothrombin Time (International Normalized Ratio) (PT[INR]) at 10 and 60 Minutes Post Study Drug Administration	neostigmine|glycopyrrolate|atropine	Sugammadex|neostigmine and glycopyrrolate or atropine|Placebo to neostigmine|Placebo to sugammadex	Drug|Drug|Drug|Drug	hip fractures	Antithrombotic Agents|Arthroplasty, Replacement, Hip|Arthroplasty, Replacement, Knee|Blood Coagulation|Neuromuscular Blockade	Parallel Assignment	Interventional	Treatment	Randomized	Reversal of Neuromuscular Blockade With Sugammadex or Usual Care in Hip Fracture Surgery or Joint (Hip/Knee) Replacement (P07038)	2	GMR (%)	3	NA		1.3	4.7	95		NA	All	1198	Completed	Phase 3
NCT01422304	4412449	8084987	Percent Change From Baseline in Prothrombin Time (International Normalized Ratio) (PT[INR]) at 10 and 60 Minutes Post Study Drug Administration	neostigmine|glycopyrrolate|atropine	Sugammadex|neostigmine and glycopyrrolate or atropine|Placebo to neostigmine|Placebo to sugammadex	Drug|Drug|Drug|Drug	hip fractures	Antithrombotic Agents|Arthroplasty, Replacement, Hip|Arthroplasty, Replacement, Knee|Blood Coagulation|Neuromuscular Blockade	Parallel Assignment	Interventional	Treatment	Randomized	Reversal of Neuromuscular Blockade With Sugammadex or Usual Care in Hip Fracture Surgery or Joint (Hip/Knee) Replacement (P07038)	2	GMR (%)	0.9	NA		-1	2.9	95		NA	All	1198	Completed	Phase 3
NCT01422304	4412451	8084988	Percent Change From Baseline in Activated Partial Thromboplastin Time (aPTT) at 10 and 60 Minutes Post Study Drug Administration	neostigmine|glycopyrrolate|atropine	Sugammadex|neostigmine and glycopyrrolate or atropine|Placebo to neostigmine|Placebo to sugammadex	Drug|Drug|Drug|Drug	hip fractures	Antithrombotic Agents|Arthroplasty, Replacement, Hip|Arthroplasty, Replacement, Knee|Blood Coagulation|Neuromuscular Blockade	Parallel Assignment	Interventional	Treatment	Randomized	Reversal of Neuromuscular Blockade With Sugammadex or Usual Care in Hip Fracture Surgery or Joint (Hip/Knee) Replacement (P07038)	2	GMR (%)	0.9	NA		-0.9	2.8	95		NA	All	1198	Completed	Phase 3
NCT01422304	4412452	8084988	Percent Change From Baseline in Activated Partial Thromboplastin Time (aPTT) at 10 and 60 Minutes Post Study Drug Administration	neostigmine|glycopyrrolate|atropine	Sugammadex|neostigmine and glycopyrrolate or atropine|Placebo to neostigmine|Placebo to sugammadex	Drug|Drug|Drug|Drug	hip fractures	Antithrombotic Agents|Arthroplasty, Replacement, Hip|Arthroplasty, Replacement, Knee|Blood Coagulation|Neuromuscular Blockade	Parallel Assignment	Interventional	Treatment	Randomized	Reversal of Neuromuscular Blockade With Sugammadex or Usual Care in Hip Fracture Surgery or Joint (Hip/Knee) Replacement (P07038)	2	Geometric Mean Ratio (GMR) (%)	5.5	NA		3.7	7.3	95		NA	All	1198	Completed	Phase 3
NCT01422304	4412453	8084989	Number of Participants With One or More Adjudicated Events of Bleeding (Major or Non-major) With Onset Within 24 Hours After Study Drug Administration	neostigmine|glycopyrrolate|atropine	Sugammadex|neostigmine and glycopyrrolate or atropine|Placebo to neostigmine|Placebo to sugammadex	Drug|Drug|Drug|Drug	hip fractures	Antithrombotic Agents|Arthroplasty, Replacement, Hip|Arthroplasty, Replacement, Knee|Blood Coagulation|Neuromuscular Blockade	Parallel Assignment	Interventional	Treatment	Randomized	Reversal of Neuromuscular Blockade With Sugammadex or Usual Care in Hip Fracture Surgery or Joint (Hip/Knee) Replacement (P07038)	2	Risk Ratio (RR)	0.7	NA		0.38	1.29	95		NA	All	1198	Completed	Phase 3
NCT01422876	4412384	8084921	Occurrence of Treat to Target Efficacy Response for Treatment Naive Patients	linagliptin|empagliflozin	high dose FDC|BI 10773 high dose|high dose FDC placebo|low dose FDC placebo|high dose FDC placebo|high dose FDC placebo|low dose FDC placebo|low dose FDC placebo|high dose BI 10773 placebo|low dose FDC|high dose FDC placebo|BI 10773 low dose|high dose BI 10773 placebo|high dose BI 10773 placebo|linagliptin|low dose FDC placebo|linagliptin placebo|BI 10773 low dose placebo|linagliptin placebo|low dose BI 10773 placebo|linagliptin placebo|high dose BI 10773 placebo|BI 10773 low dose placebo|low dose BI 10773 placebo|linagliptin placebo	Drug|Drug|Drug|Drug|Drug|Drug|Drug|Drug|Drug|Drug|Drug|Drug|Drug|Drug|Drug|Drug|Drug|Drug|Drug|Drug|Drug|Drug|Drug|Drug|Drug	diabetes mellitus|diabetes mellitus, type 2	Diabetes Mellitus, Type 2	Parallel Assignment	Interventional	Treatment	Randomized	Efficacy and Safety of Empagliflozin (BI 10773) / Linagliptin (BI 1356) Fixed Dose Combination in Treatment naïve and Metformin Treated Type 2 Diabetes Patients	5	Odds Ratio (OR)	1.893	0.0224	Regression, Logistic	1.095	3.274	95		NA	All	1405	Completed	Phase 3
NCT01422876	4412381	8084921	Occurrence of Treat to Target Efficacy Response for Treatment Naive Patients	linagliptin|empagliflozin	high dose FDC|BI 10773 high dose|high dose FDC placebo|low dose FDC placebo|high dose FDC placebo|high dose FDC placebo|low dose FDC placebo|low dose FDC placebo|high dose BI 10773 placebo|low dose FDC|high dose FDC placebo|BI 10773 low dose|high dose BI 10773 placebo|high dose BI 10773 placebo|linagliptin|low dose FDC placebo|linagliptin placebo|BI 10773 low dose placebo|linagliptin placebo|low dose BI 10773 placebo|linagliptin placebo|high dose BI 10773 placebo|BI 10773 low dose placebo|low dose BI 10773 placebo|linagliptin placebo	Drug|Drug|Drug|Drug|Drug|Drug|Drug|Drug|Drug|Drug|Drug|Drug|Drug|Drug|Drug|Drug|Drug|Drug|Drug|Drug|Drug|Drug|Drug|Drug|Drug	diabetes mellitus|diabetes mellitus, type 2	Diabetes Mellitus, Type 2	Parallel Assignment	Interventional	Treatment	Randomized	Efficacy and Safety of Empagliflozin (BI 10773) / Linagliptin (BI 1356) Fixed Dose Combination in Treatment naïve and Metformin Treated Type 2 Diabetes Patients	5	Odds Ratio (OR)	4.303	0.0001	Regression, Logistic	2.462	7.522	95		NA	All	1405	Completed	Phase 3
NCT01422876	4412383	8084921	Occurrence of Treat to Target Efficacy Response for Treatment Naive Patients	linagliptin|empagliflozin	high dose FDC|BI 10773 high dose|high dose FDC placebo|low dose FDC placebo|high dose FDC placebo|high dose FDC placebo|low dose FDC placebo|low dose FDC placebo|high dose BI 10773 placebo|low dose FDC|high dose FDC placebo|BI 10773 low dose|high dose BI 10773 placebo|high dose BI 10773 placebo|linagliptin|low dose FDC placebo|linagliptin placebo|BI 10773 low dose placebo|linagliptin placebo|low dose BI 10773 placebo|linagliptin placebo|high dose BI 10773 placebo|BI 10773 low dose placebo|low dose BI 10773 placebo|linagliptin placebo	Drug|Drug|Drug|Drug|Drug|Drug|Drug|Drug|Drug|Drug|Drug|Drug|Drug|Drug|Drug|Drug|Drug|Drug|Drug|Drug|Drug|Drug|Drug|Drug|Drug	diabetes mellitus|diabetes mellitus, type 2	Diabetes Mellitus, Type 2	Parallel Assignment	Interventional	Treatment	Randomized	Efficacy and Safety of Empagliflozin (BI 10773) / Linagliptin (BI 1356) Fixed Dose Combination in Treatment naïve and Metformin Treated Type 2 Diabetes Patients	5	Odds Ratio (OR)	2.961	0.0001	Regression, Logistic	1.697	5.169	95		NA	All	1405	Completed	Phase 3
NCT01422876	4412382	8084921	Occurrence of Treat to Target Efficacy Response for Treatment Naive Patients	linagliptin|empagliflozin	high dose FDC|BI 10773 high dose|high dose FDC placebo|low dose FDC placebo|high dose FDC placebo|high dose FDC placebo|low dose FDC placebo|low dose FDC placebo|high dose BI 10773 placebo|low dose FDC|high dose FDC placebo|BI 10773 low dose|high dose BI 10773 placebo|high dose BI 10773 placebo|linagliptin|low dose FDC placebo|linagliptin placebo|BI 10773 low dose placebo|linagliptin placebo|low dose BI 10773 placebo|linagliptin placebo|high dose BI 10773 placebo|BI 10773 low dose placebo|low dose BI 10773 placebo|linagliptin placebo	Drug|Drug|Drug|Drug|Drug|Drug|Drug|Drug|Drug|Drug|Drug|Drug|Drug|Drug|Drug|Drug|Drug|Drug|Drug|Drug|Drug|Drug|Drug|Drug|Drug	diabetes mellitus|diabetes mellitus, type 2	Diabetes Mellitus, Type 2	Parallel Assignment	Interventional	Treatment	Randomized	Efficacy and Safety of Empagliflozin (BI 10773) / Linagliptin (BI 1356) Fixed Dose Combination in Treatment naïve and Metformin Treated Type 2 Diabetes Patients	5	Odds Ratio (OR)	3.065	0.0001	Regression, Logistic	1.768	5.314	95		NA	All	1405	Completed	Phase 3
NCT01422876	4412385	8084922	Occurrence of Treat to Target Efficacy Response for Metformin Background Patients	linagliptin|empagliflozin	high dose FDC|BI 10773 high dose|high dose FDC placebo|low dose FDC placebo|high dose FDC placebo|high dose FDC placebo|low dose FDC placebo|low dose FDC placebo|high dose BI 10773 placebo|low dose FDC|high dose FDC placebo|BI 10773 low dose|high dose BI 10773 placebo|high dose BI 10773 placebo|linagliptin|low dose FDC placebo|linagliptin placebo|BI 10773 low dose placebo|linagliptin placebo|low dose BI 10773 placebo|linagliptin placebo|high dose BI 10773 placebo|BI 10773 low dose placebo|low dose BI 10773 placebo|linagliptin placebo	Drug|Drug|Drug|Drug|Drug|Drug|Drug|Drug|Drug|Drug|Drug|Drug|Drug|Drug|Drug|Drug|Drug|Drug|Drug|Drug|Drug|Drug|Drug|Drug|Drug	diabetes mellitus|diabetes mellitus, type 2	Diabetes Mellitus, Type 2	Parallel Assignment	Interventional	Treatment	Randomized	Efficacy and Safety of Empagliflozin (BI 10773) / Linagliptin (BI 1356) Fixed Dose Combination in Treatment naïve and Metformin Treated Type 2 Diabetes Patients	5	Odds Ratio (OR)	2.795	0.0005	Regression, Logistic	1.562	5.001	95		NA	All	1405	Completed	Phase 3
NCT01422876	4412387	8084922	Occurrence of Treat to Target Efficacy Response for Metformin Background Patients	linagliptin|empagliflozin	high dose FDC|BI 10773 high dose|high dose FDC placebo|low dose FDC placebo|high dose FDC placebo|high dose FDC placebo|low dose FDC placebo|low dose FDC placebo|high dose BI 10773 placebo|low dose FDC|high dose FDC placebo|BI 10773 low dose|high dose BI 10773 placebo|high dose BI 10773 placebo|linagliptin|low dose FDC placebo|linagliptin placebo|BI 10773 low dose placebo|linagliptin placebo|low dose BI 10773 placebo|linagliptin placebo|high dose BI 10773 placebo|BI 10773 low dose placebo|low dose BI 10773 placebo|linagliptin placebo	Drug|Drug|Drug|Drug|Drug|Drug|Drug|Drug|Drug|Drug|Drug|Drug|Drug|Drug|Drug|Drug|Drug|Drug|Drug|Drug|Drug|Drug|Drug|Drug|Drug	diabetes mellitus|diabetes mellitus, type 2	Diabetes Mellitus, Type 2	Parallel Assignment	Interventional	Treatment	Randomized	Efficacy and Safety of Empagliflozin (BI 10773) / Linagliptin (BI 1356) Fixed Dose Combination in Treatment naïve and Metformin Treated Type 2 Diabetes Patients	5	Odds Ratio (OR)	4.5	0.0001	Regression, Logistic	2.474	8.184	95		NA	All	1405	Completed	Phase 3
NCT01422876	4412388	8084922	Occurrence of Treat to Target Efficacy Response for Metformin Background Patients	linagliptin|empagliflozin	high dose FDC|BI 10773 high dose|high dose FDC placebo|low dose FDC placebo|high dose FDC placebo|high dose FDC placebo|low dose FDC placebo|low dose FDC placebo|high dose BI 10773 placebo|low dose FDC|high dose FDC placebo|BI 10773 low dose|high dose BI 10773 placebo|high dose BI 10773 placebo|linagliptin|low dose FDC placebo|linagliptin placebo|BI 10773 low dose placebo|linagliptin placebo|low dose BI 10773 placebo|linagliptin placebo|high dose BI 10773 placebo|BI 10773 low dose placebo|low dose BI 10773 placebo|linagliptin placebo	Drug|Drug|Drug|Drug|Drug|Drug|Drug|Drug|Drug|Drug|Drug|Drug|Drug|Drug|Drug|Drug|Drug|Drug|Drug|Drug|Drug|Drug|Drug|Drug|Drug	diabetes mellitus|diabetes mellitus, type 2	Diabetes Mellitus, Type 2	Parallel Assignment	Interventional	Treatment	Randomized	Efficacy and Safety of Empagliflozin (BI 10773) / Linagliptin (BI 1356) Fixed Dose Combination in Treatment naïve and Metformin Treated Type 2 Diabetes Patients	5	Odds Ratio (OR)	4.191	0.0001	Regression, Logistic	2.319	7.573	95		NA	All	1405	Completed	Phase 3
NCT01422876	4412386	8084922	Occurrence of Treat to Target Efficacy Response for Metformin Background Patients	linagliptin|empagliflozin	high dose FDC|BI 10773 high dose|high dose FDC placebo|low dose FDC placebo|high dose FDC placebo|high dose FDC placebo|low dose FDC placebo|low dose FDC placebo|high dose BI 10773 placebo|low dose FDC|high dose FDC placebo|BI 10773 low dose|high dose BI 10773 placebo|high dose BI 10773 placebo|linagliptin|low dose FDC placebo|linagliptin placebo|BI 10773 low dose placebo|linagliptin placebo|low dose BI 10773 placebo|linagliptin placebo|high dose BI 10773 placebo|BI 10773 low dose placebo|low dose BI 10773 placebo|linagliptin placebo	Drug|Drug|Drug|Drug|Drug|Drug|Drug|Drug|Drug|Drug|Drug|Drug|Drug|Drug|Drug|Drug|Drug|Drug|Drug|Drug|Drug|Drug|Drug|Drug|Drug	diabetes mellitus|diabetes mellitus, type 2	Diabetes Mellitus, Type 2	Parallel Assignment	Interventional	Treatment	Randomized	Efficacy and Safety of Empagliflozin (BI 10773) / Linagliptin (BI 1356) Fixed Dose Combination in Treatment naïve and Metformin Treated Type 2 Diabetes Patients	5	Odds Ratio (OR)	3.495	0.0001	Regression, Logistic	1.92	6.363	95		NA	All	1405	Completed	Phase 3
NCT01422876	4412390	8084923	Change From Baseline in Body Weight for Treatment Naive Patients	linagliptin|empagliflozin	high dose FDC|BI 10773 high dose|high dose FDC placebo|low dose FDC placebo|high dose FDC placebo|high dose FDC placebo|low dose FDC placebo|low dose FDC placebo|high dose BI 10773 placebo|low dose FDC|high dose FDC placebo|BI 10773 low dose|high dose BI 10773 placebo|high dose BI 10773 placebo|linagliptin|low dose FDC placebo|linagliptin placebo|BI 10773 low dose placebo|linagliptin placebo|low dose BI 10773 placebo|linagliptin placebo|high dose BI 10773 placebo|BI 10773 low dose placebo|low dose BI 10773 placebo|linagliptin placebo	Drug|Drug|Drug|Drug|Drug|Drug|Drug|Drug|Drug|Drug|Drug|Drug|Drug|Drug|Drug|Drug|Drug|Drug|Drug|Drug|Drug|Drug|Drug|Drug|Drug	diabetes mellitus|diabetes mellitus, type 2	Diabetes Mellitus, Type 2	Parallel Assignment	Interventional	Treatment	Randomized	Efficacy and Safety of Empagliflozin (BI 10773) / Linagliptin (BI 1356) Fixed Dose Combination in Treatment naïve and Metformin Treated Type 2 Diabetes Patients	5	Mean Difference (Net)	-1.22	0.0178	ANCOVA	-2.23	-0.21	95	Standard Error of the Mean	0.51	All	1405	Completed	Phase 3
NCT01422876	4412389	8084923	Change From Baseline in Body Weight for Treatment Naive Patients	linagliptin|empagliflozin	high dose FDC|BI 10773 high dose|high dose FDC placebo|low dose FDC placebo|high dose FDC placebo|high dose FDC placebo|low dose FDC placebo|low dose FDC placebo|high dose BI 10773 placebo|low dose FDC|high dose FDC placebo|BI 10773 low dose|high dose BI 10773 placebo|high dose BI 10773 placebo|linagliptin|low dose FDC placebo|linagliptin placebo|BI 10773 low dose placebo|linagliptin placebo|low dose BI 10773 placebo|linagliptin placebo|high dose BI 10773 placebo|BI 10773 low dose placebo|low dose BI 10773 placebo|linagliptin placebo	Drug|Drug|Drug|Drug|Drug|Drug|Drug|Drug|Drug|Drug|Drug|Drug|Drug|Drug|Drug|Drug|Drug|Drug|Drug|Drug|Drug|Drug|Drug|Drug|Drug	diabetes mellitus|diabetes mellitus, type 2	Diabetes Mellitus, Type 2	Parallel Assignment	Interventional	Treatment	Randomized	Efficacy and Safety of Empagliflozin (BI 10773) / Linagliptin (BI 1356) Fixed Dose Combination in Treatment naïve and Metformin Treated Type 2 Diabetes Patients	5	Mean Difference (Net)	-1.96	0.0001	ANCOVA	-2.97	-0.95	95	Standard Error of the Mean	0.51	All	1405	Completed	Phase 3
NCT01422876	4412392	8084923	Change From Baseline in Body Weight for Treatment Naive Patients	linagliptin|empagliflozin	high dose FDC|BI 10773 high dose|high dose FDC placebo|low dose FDC placebo|high dose FDC placebo|high dose FDC placebo|low dose FDC placebo|low dose FDC placebo|high dose BI 10773 placebo|low dose FDC|high dose FDC placebo|BI 10773 low dose|high dose BI 10773 placebo|high dose BI 10773 placebo|linagliptin|low dose FDC placebo|linagliptin placebo|BI 10773 low dose placebo|linagliptin placebo|low dose BI 10773 placebo|linagliptin placebo|high dose BI 10773 placebo|BI 10773 low dose placebo|low dose BI 10773 placebo|linagliptin placebo	Drug|Drug|Drug|Drug|Drug|Drug|Drug|Drug|Drug|Drug|Drug|Drug|Drug|Drug|Drug|Drug|Drug|Drug|Drug|Drug|Drug|Drug|Drug|Drug|Drug	diabetes mellitus|diabetes mellitus, type 2	Diabetes Mellitus, Type 2	Parallel Assignment	Interventional	Treatment	Randomized	Efficacy and Safety of Empagliflozin (BI 10773) / Linagliptin (BI 1356) Fixed Dose Combination in Treatment naïve and Metformin Treated Type 2 Diabetes Patients	5	Mean Difference (Net)	0.13	0.801	ANCOVA	-0.88	1.14	95	Standard Error of the Mean	0.51	All	1405	Completed	Phase 3
NCT01422876	4412391	8084923	Change From Baseline in Body Weight for Treatment Naive Patients	linagliptin|empagliflozin	high dose FDC|BI 10773 high dose|high dose FDC placebo|low dose FDC placebo|high dose FDC placebo|high dose FDC placebo|low dose FDC placebo|low dose FDC placebo|high dose BI 10773 placebo|low dose FDC|high dose FDC placebo|BI 10773 low dose|high dose BI 10773 placebo|high dose BI 10773 placebo|linagliptin|low dose FDC placebo|linagliptin placebo|BI 10773 low dose placebo|linagliptin placebo|low dose BI 10773 placebo|linagliptin placebo|high dose BI 10773 placebo|BI 10773 low dose placebo|low dose BI 10773 placebo|linagliptin placebo	Drug|Drug|Drug|Drug|Drug|Drug|Drug|Drug|Drug|Drug|Drug|Drug|Drug|Drug|Drug|Drug|Drug|Drug|Drug|Drug|Drug|Drug|Drug|Drug|Drug	diabetes mellitus|diabetes mellitus, type 2	Diabetes Mellitus, Type 2	Parallel Assignment	Interventional	Treatment	Randomized	Efficacy and Safety of Empagliflozin (BI 10773) / Linagliptin (BI 1356) Fixed Dose Combination in Treatment naïve and Metformin Treated Type 2 Diabetes Patients	5	Mean Difference (Net)	-0.47	0.3616	ANCOVA	-1.48	0.54	95	Standard Error of the Mean	0.51	All	1405	Completed	Phase 3
NCT01422876	4412394	8084924	Change From Baseline in Glycosylated Hemoglobin (HbA1c) for Treatment Naive Patients	linagliptin|empagliflozin	high dose FDC|BI 10773 high dose|high dose FDC placebo|low dose FDC placebo|high dose FDC placebo|high dose FDC placebo|low dose FDC placebo|low dose FDC placebo|high dose BI 10773 placebo|low dose FDC|high dose FDC placebo|BI 10773 low dose|high dose BI 10773 placebo|high dose BI 10773 placebo|linagliptin|low dose FDC placebo|linagliptin placebo|BI 10773 low dose placebo|linagliptin placebo|low dose BI 10773 placebo|linagliptin placebo|high dose BI 10773 placebo|BI 10773 low dose placebo|low dose BI 10773 placebo|linagliptin placebo	Drug|Drug|Drug|Drug|Drug|Drug|Drug|Drug|Drug|Drug|Drug|Drug|Drug|Drug|Drug|Drug|Drug|Drug|Drug|Drug|Drug|Drug|Drug|Drug|Drug	diabetes mellitus|diabetes mellitus, type 2	Diabetes Mellitus, Type 2	Parallel Assignment	Interventional	Treatment	Randomized	Efficacy and Safety of Empagliflozin (BI 10773) / Linagliptin (BI 1356) Fixed Dose Combination in Treatment naïve and Metformin Treated Type 2 Diabetes Patients	5	Mean Difference (Net)	-0.41	0.0001	Cochran-Mantel-Haenszel	-0.61	-0.22	95	Standard Error of the Mean	0.1	All	1405	Completed	Phase 3
NCT01422876	4412396	8084924	Change From Baseline in Glycosylated Hemoglobin (HbA1c) for Treatment Naive Patients	linagliptin|empagliflozin	high dose FDC|BI 10773 high dose|high dose FDC placebo|low dose FDC placebo|high dose FDC placebo|high dose FDC placebo|low dose FDC placebo|low dose FDC placebo|high dose BI 10773 placebo|low dose FDC|high dose FDC placebo|BI 10773 low dose|high dose BI 10773 placebo|high dose BI 10773 placebo|linagliptin|low dose FDC placebo|linagliptin placebo|BI 10773 low dose placebo|linagliptin placebo|low dose BI 10773 placebo|linagliptin placebo|high dose BI 10773 placebo|BI 10773 low dose placebo|low dose BI 10773 placebo|linagliptin placebo	Drug|Drug|Drug|Drug|Drug|Drug|Drug|Drug|Drug|Drug|Drug|Drug|Drug|Drug|Drug|Drug|Drug|Drug|Drug|Drug|Drug|Drug|Drug|Drug|Drug	diabetes mellitus|diabetes mellitus, type 2	Diabetes Mellitus, Type 2	Parallel Assignment	Interventional	Treatment	Randomized	Efficacy and Safety of Empagliflozin (BI 10773) / Linagliptin (BI 1356) Fixed Dose Combination in Treatment naïve and Metformin Treated Type 2 Diabetes Patients	5	Mean Difference (Net)	-0.14	0.1785	ANCOVA	-0.33	0.06	95	Standard Error of the Mean	0.1	All	1405	Completed	Phase 3
NCT01422876	4412393	8084924	Change From Baseline in Glycosylated Hemoglobin (HbA1c) for Treatment Naive Patients	linagliptin|empagliflozin	high dose FDC|BI 10773 high dose|high dose FDC placebo|low dose FDC placebo|high dose FDC placebo|high dose FDC placebo|low dose FDC placebo|low dose FDC placebo|high dose BI 10773 placebo|low dose FDC|high dose FDC placebo|BI 10773 low dose|high dose BI 10773 placebo|high dose BI 10773 placebo|linagliptin|low dose FDC placebo|linagliptin placebo|BI 10773 low dose placebo|linagliptin placebo|low dose BI 10773 placebo|linagliptin placebo|high dose BI 10773 placebo|BI 10773 low dose placebo|low dose BI 10773 placebo|linagliptin placebo	Drug|Drug|Drug|Drug|Drug|Drug|Drug|Drug|Drug|Drug|Drug|Drug|Drug|Drug|Drug|Drug|Drug|Drug|Drug|Drug|Drug|Drug|Drug|Drug|Drug	diabetes mellitus|diabetes mellitus, type 2	Diabetes Mellitus, Type 2	Parallel Assignment	Interventional	Treatment	Randomized	Efficacy and Safety of Empagliflozin (BI 10773) / Linagliptin (BI 1356) Fixed Dose Combination in Treatment naïve and Metformin Treated Type 2 Diabetes Patients	5	Mean Difference (Net)	-0.57	0.0001	ANCOVA	-0.76	-0.37	95	Standard Error of the Mean	0.1	All	1405	Completed	Phase 3
NCT01422876	4412395	8084924	Change From Baseline in Glycosylated Hemoglobin (HbA1c) for Treatment Naive Patients	linagliptin|empagliflozin	high dose FDC|BI 10773 high dose|high dose FDC placebo|low dose FDC placebo|high dose FDC placebo|high dose FDC placebo|low dose FDC placebo|low dose FDC placebo|high dose BI 10773 placebo|low dose FDC|high dose FDC placebo|BI 10773 low dose|high dose BI 10773 placebo|high dose BI 10773 placebo|linagliptin|low dose FDC placebo|linagliptin placebo|BI 10773 low dose placebo|linagliptin placebo|low dose BI 10773 placebo|linagliptin placebo|high dose BI 10773 placebo|BI 10773 low dose placebo|low dose BI 10773 placebo|linagliptin placebo	Drug|Drug|Drug|Drug|Drug|Drug|Drug|Drug|Drug|Drug|Drug|Drug|Drug|Drug|Drug|Drug|Drug|Drug|Drug|Drug|Drug|Drug|Drug|Drug|Drug	diabetes mellitus|diabetes mellitus, type 2	Diabetes Mellitus, Type 2	Parallel Assignment	Interventional	Treatment	Randomized	Efficacy and Safety of Empagliflozin (BI 10773) / Linagliptin (BI 1356) Fixed Dose Combination in Treatment naïve and Metformin Treated Type 2 Diabetes Patients	5	Mean Difference (Net)	-0.41	0.0001	ANCOVA	-0.61	-0.21	95	Standard Error of the Mean	0.1	All	1405	Completed	Phase 3
NCT01422876	4412398	8084925	Change From Baseline in Body Weight for Metformin Background Patients	linagliptin|empagliflozin	high dose FDC|BI 10773 high dose|high dose FDC placebo|low dose FDC placebo|high dose FDC placebo|high dose FDC placebo|low dose FDC placebo|low dose FDC placebo|high dose BI 10773 placebo|low dose FDC|high dose FDC placebo|BI 10773 low dose|high dose BI 10773 placebo|high dose BI 10773 placebo|linagliptin|low dose FDC placebo|linagliptin placebo|BI 10773 low dose placebo|linagliptin placebo|low dose BI 10773 placebo|linagliptin placebo|high dose BI 10773 placebo|BI 10773 low dose placebo|low dose BI 10773 placebo|linagliptin placebo	Drug|Drug|Drug|Drug|Drug|Drug|Drug|Drug|Drug|Drug|Drug|Drug|Drug|Drug|Drug|Drug|Drug|Drug|Drug|Drug|Drug|Drug|Drug|Drug|Drug	diabetes mellitus|diabetes mellitus, type 2	Diabetes Mellitus, Type 2	Parallel Assignment	Interventional	Treatment	Randomized	Efficacy and Safety of Empagliflozin (BI 10773) / Linagliptin (BI 1356) Fixed Dose Combination in Treatment naïve and Metformin Treated Type 2 Diabetes Patients	5	Mean Difference (Net)	-0.07	0.8757	ANCOVA	-0.91	0.77	95	Standard Error of the Mean	0.43	All	1405	Completed	Phase 3
NCT01422876	4412399	8084925	Change From Baseline in Body Weight for Metformin Background Patients	linagliptin|empagliflozin	high dose FDC|BI 10773 high dose|high dose FDC placebo|low dose FDC placebo|high dose FDC placebo|high dose FDC placebo|low dose FDC placebo|low dose FDC placebo|high dose BI 10773 placebo|low dose FDC|high dose FDC placebo|BI 10773 low dose|high dose BI 10773 placebo|high dose BI 10773 placebo|linagliptin|low dose FDC placebo|linagliptin placebo|BI 10773 low dose placebo|linagliptin placebo|low dose BI 10773 placebo|linagliptin placebo|high dose BI 10773 placebo|BI 10773 low dose placebo|low dose BI 10773 placebo|linagliptin placebo	Drug|Drug|Drug|Drug|Drug|Drug|Drug|Drug|Drug|Drug|Drug|Drug|Drug|Drug|Drug|Drug|Drug|Drug|Drug|Drug|Drug|Drug|Drug|Drug|Drug	diabetes mellitus|diabetes mellitus, type 2	Diabetes Mellitus, Type 2	Parallel Assignment	Interventional	Treatment	Randomized	Efficacy and Safety of Empagliflozin (BI 10773) / Linagliptin (BI 1356) Fixed Dose Combination in Treatment naïve and Metformin Treated Type 2 Diabetes Patients	5	Mean Difference (Net)	-2.3	0.0001	ANCOVA	-3.15	-1.44	95	Standard Error of the Mean	0.44	All	1405	Completed	Phase 3
NCT01422876	4412397	8084925	Change From Baseline in Body Weight for Metformin Background Patients	linagliptin|empagliflozin	high dose FDC|BI 10773 high dose|high dose FDC placebo|low dose FDC placebo|high dose FDC placebo|high dose FDC placebo|low dose FDC placebo|low dose FDC placebo|high dose BI 10773 placebo|low dose FDC|high dose FDC placebo|BI 10773 low dose|high dose BI 10773 placebo|high dose BI 10773 placebo|linagliptin|low dose FDC placebo|linagliptin placebo|BI 10773 low dose placebo|linagliptin placebo|low dose BI 10773 placebo|linagliptin placebo|high dose BI 10773 placebo|BI 10773 low dose placebo|low dose BI 10773 placebo|linagliptin placebo	Drug|Drug|Drug|Drug|Drug|Drug|Drug|Drug|Drug|Drug|Drug|Drug|Drug|Drug|Drug|Drug|Drug|Drug|Drug|Drug|Drug|Drug|Drug|Drug|Drug	diabetes mellitus|diabetes mellitus, type 2	Diabetes Mellitus, Type 2	Parallel Assignment	Interventional	Treatment	Randomized	Efficacy and Safety of Empagliflozin (BI 10773) / Linagliptin (BI 1356) Fixed Dose Combination in Treatment naïve and Metformin Treated Type 2 Diabetes Patients	5	Mean Difference (Net)	-1.91	0.0001	ANCOVA	-2.77	-1.05	95	Standard Error of the Mean	0.44	All	1405	Completed	Phase 3
NCT01422876	4412400	8084925	Change From Baseline in Body Weight for Metformin Background Patients	linagliptin|empagliflozin	high dose FDC|BI 10773 high dose|high dose FDC placebo|low dose FDC placebo|high dose FDC placebo|high dose FDC placebo|low dose FDC placebo|low dose FDC placebo|high dose BI 10773 placebo|low dose FDC|high dose FDC placebo|BI 10773 low dose|high dose BI 10773 placebo|high dose BI 10773 placebo|linagliptin|low dose FDC placebo|linagliptin placebo|BI 10773 low dose placebo|linagliptin placebo|low dose BI 10773 placebo|linagliptin placebo|high dose BI 10773 placebo|BI 10773 low dose placebo|low dose BI 10773 placebo|linagliptin placebo	Drug|Drug|Drug|Drug|Drug|Drug|Drug|Drug|Drug|Drug|Drug|Drug|Drug|Drug|Drug|Drug|Drug|Drug|Drug|Drug|Drug|Drug|Drug|Drug|Drug	diabetes mellitus|diabetes mellitus, type 2	Diabetes Mellitus, Type 2	Parallel Assignment	Interventional	Treatment	Randomized	Efficacy and Safety of Empagliflozin (BI 10773) / Linagliptin (BI 1356) Fixed Dose Combination in Treatment naïve and Metformin Treated Type 2 Diabetes Patients	5	Mean Difference (Net)	0.19	0.6604	ANCOVA	-0.65	1.03	95	Standard Error of the Mean	0.43	All	1405	Completed	Phase 3
NCT01422876	4412404	8084926	Change From Baseline in Fasting Plasma Glucose at Week 24 for Treatment Naive Patients	linagliptin|empagliflozin	high dose FDC|BI 10773 high dose|high dose FDC placebo|low dose FDC placebo|high dose FDC placebo|high dose FDC placebo|low dose FDC placebo|low dose FDC placebo|high dose BI 10773 placebo|low dose FDC|high dose FDC placebo|BI 10773 low dose|high dose BI 10773 placebo|high dose BI 10773 placebo|linagliptin|low dose FDC placebo|linagliptin placebo|BI 10773 low dose placebo|linagliptin placebo|low dose BI 10773 placebo|linagliptin placebo|high dose BI 10773 placebo|BI 10773 low dose placebo|low dose BI 10773 placebo|linagliptin placebo	Drug|Drug|Drug|Drug|Drug|Drug|Drug|Drug|Drug|Drug|Drug|Drug|Drug|Drug|Drug|Drug|Drug|Drug|Drug|Drug|Drug|Drug|Drug|Drug|Drug	diabetes mellitus|diabetes mellitus, type 2	Diabetes Mellitus, Type 2	Parallel Assignment	Interventional	Treatment	Randomized	Efficacy and Safety of Empagliflozin (BI 10773) / Linagliptin (BI 1356) Fixed Dose Combination in Treatment naïve and Metformin Treated Type 2 Diabetes Patients	5	Mean Difference (Net)	-5.31	0.1605	ANCOVA	-12.74	2.11	95	Standard Error of the Mean	3.78	All	1405	Completed	Phase 3
NCT01422876	4412402	8084926	Change From Baseline in Fasting Plasma Glucose at Week 24 for Treatment Naive Patients	linagliptin|empagliflozin	high dose FDC|BI 10773 high dose|high dose FDC placebo|low dose FDC placebo|high dose FDC placebo|high dose FDC placebo|low dose FDC placebo|low dose FDC placebo|high dose BI 10773 placebo|low dose FDC|high dose FDC placebo|BI 10773 low dose|high dose BI 10773 placebo|high dose BI 10773 placebo|linagliptin|low dose FDC placebo|linagliptin placebo|BI 10773 low dose placebo|linagliptin placebo|low dose BI 10773 placebo|linagliptin placebo|high dose BI 10773 placebo|BI 10773 low dose placebo|low dose BI 10773 placebo|linagliptin placebo	Drug|Drug|Drug|Drug|Drug|Drug|Drug|Drug|Drug|Drug|Drug|Drug|Drug|Drug|Drug|Drug|Drug|Drug|Drug|Drug|Drug|Drug|Drug|Drug|Drug	diabetes mellitus|diabetes mellitus, type 2	Diabetes Mellitus, Type 2	Parallel Assignment	Interventional	Treatment	Randomized	Efficacy and Safety of Empagliflozin (BI 10773) / Linagliptin (BI 1356) Fixed Dose Combination in Treatment naïve and Metformin Treated Type 2 Diabetes Patients	5	Mean Difference (Net)	-23.63	0.0001	ANCOVA	-31.06	-16.21	95	Standard Error of the Mean	3.78	All	1405	Completed	Phase 3
NCT01422876	4412403	8084926	Change From Baseline in Fasting Plasma Glucose at Week 24 for Treatment Naive Patients	linagliptin|empagliflozin	high dose FDC|BI 10773 high dose|high dose FDC placebo|low dose FDC placebo|high dose FDC placebo|high dose FDC placebo|low dose FDC placebo|low dose FDC placebo|high dose BI 10773 placebo|low dose FDC|high dose FDC placebo|BI 10773 low dose|high dose BI 10773 placebo|high dose BI 10773 placebo|linagliptin|low dose FDC placebo|linagliptin placebo|BI 10773 low dose placebo|linagliptin placebo|low dose BI 10773 placebo|linagliptin placebo|high dose BI 10773 placebo|BI 10773 low dose placebo|low dose BI 10773 placebo|linagliptin placebo	Drug|Drug|Drug|Drug|Drug|Drug|Drug|Drug|Drug|Drug|Drug|Drug|Drug|Drug|Drug|Drug|Drug|Drug|Drug|Drug|Drug|Drug|Drug|Drug|Drug	diabetes mellitus|diabetes mellitus, type 2	Diabetes Mellitus, Type 2	Parallel Assignment	Interventional	Treatment	Randomized	Efficacy and Safety of Empagliflozin (BI 10773) / Linagliptin (BI 1356) Fixed Dose Combination in Treatment naïve and Metformin Treated Type 2 Diabetes Patients	5	Mean Difference (Net)	-5.82	0.1246	ANCOVA	-13.25	1.61	95	Standard Error of the Mean	3.78	All	1405	Completed	Phase 3
NCT01422876	4412401	8084926	Change From Baseline in Fasting Plasma Glucose at Week 24 for Treatment Naive Patients	linagliptin|empagliflozin	high dose FDC|BI 10773 high dose|high dose FDC placebo|low dose FDC placebo|high dose FDC placebo|high dose FDC placebo|low dose FDC placebo|low dose FDC placebo|high dose BI 10773 placebo|low dose FDC|high dose FDC placebo|BI 10773 low dose|high dose BI 10773 placebo|high dose BI 10773 placebo|linagliptin|low dose FDC placebo|linagliptin placebo|BI 10773 low dose placebo|linagliptin placebo|low dose BI 10773 placebo|linagliptin placebo|high dose BI 10773 placebo|BI 10773 low dose placebo|low dose BI 10773 placebo|linagliptin placebo	Drug|Drug|Drug|Drug|Drug|Drug|Drug|Drug|Drug|Drug|Drug|Drug|Drug|Drug|Drug|Drug|Drug|Drug|Drug|Drug|Drug|Drug|Drug|Drug|Drug	diabetes mellitus|diabetes mellitus, type 2	Diabetes Mellitus, Type 2	Parallel Assignment	Interventional	Treatment	Randomized	Efficacy and Safety of Empagliflozin (BI 10773) / Linagliptin (BI 1356) Fixed Dose Combination in Treatment naïve and Metformin Treated Type 2 Diabetes Patients	5	Mean Difference (Net)	-22.29	0.0001	ANCOVA	-29.71	-14.88	95	Standard Error of the Mean	3.77	All	1405	Completed	Phase 3
NCT01422876	4412407	8084927	Change From Baseline in Fasting Plasma Glucose at Week 24 for Metformin Background Patients	linagliptin|empagliflozin	high dose FDC|BI 10773 high dose|high dose FDC placebo|low dose FDC placebo|high dose FDC placebo|high dose FDC placebo|low dose FDC placebo|low dose FDC placebo|high dose BI 10773 placebo|low dose FDC|high dose FDC placebo|BI 10773 low dose|high dose BI 10773 placebo|high dose BI 10773 placebo|linagliptin|low dose FDC placebo|linagliptin placebo|BI 10773 low dose placebo|linagliptin placebo|low dose BI 10773 placebo|linagliptin placebo|high dose BI 10773 placebo|BI 10773 low dose placebo|low dose BI 10773 placebo|linagliptin placebo	Drug|Drug|Drug|Drug|Drug|Drug|Drug|Drug|Drug|Drug|Drug|Drug|Drug|Drug|Drug|Drug|Drug|Drug|Drug|Drug|Drug|Drug|Drug|Drug|Drug	diabetes mellitus|diabetes mellitus, type 2	Diabetes Mellitus, Type 2	Parallel Assignment	Interventional	Treatment	Randomized	Efficacy and Safety of Empagliflozin (BI 10773) / Linagliptin (BI 1356) Fixed Dose Combination in Treatment naïve and Metformin Treated Type 2 Diabetes Patients	5	Mean Difference (Net)	-22.2	0.0001	ANCOVA	-29.3	-15.1	95	Standard Error of the Mean	3.62	All	1405	Completed	Phase 3
NCT01422876	4412405	8084927	Change From Baseline in Fasting Plasma Glucose at Week 24 for Metformin Background Patients	linagliptin|empagliflozin	high dose FDC|BI 10773 high dose|high dose FDC placebo|low dose FDC placebo|high dose FDC placebo|high dose FDC placebo|low dose FDC placebo|low dose FDC placebo|high dose BI 10773 placebo|low dose FDC|high dose FDC placebo|BI 10773 low dose|high dose BI 10773 placebo|high dose BI 10773 placebo|linagliptin|low dose FDC placebo|linagliptin placebo|BI 10773 low dose placebo|linagliptin placebo|low dose BI 10773 placebo|linagliptin placebo|high dose BI 10773 placebo|BI 10773 low dose placebo|low dose BI 10773 placebo|linagliptin placebo	Drug|Drug|Drug|Drug|Drug|Drug|Drug|Drug|Drug|Drug|Drug|Drug|Drug|Drug|Drug|Drug|Drug|Drug|Drug|Drug|Drug|Drug|Drug|Drug|Drug	diabetes mellitus|diabetes mellitus, type 2	Diabetes Mellitus, Type 2	Parallel Assignment	Interventional	Treatment	Randomized	Efficacy and Safety of Empagliflozin (BI 10773) / Linagliptin (BI 1356) Fixed Dose Combination in Treatment naïve and Metformin Treated Type 2 Diabetes Patients	5	Mean Difference (Net)	-19.12	0.0001	ANCOVA	-26.21	-12.03	95	Standard Error of the Mean	3.61	All	1405	Completed	Phase 3
NCT01422876	4412408	8084927	Change From Baseline in Fasting Plasma Glucose at Week 24 for Metformin Background Patients	linagliptin|empagliflozin	high dose FDC|BI 10773 high dose|high dose FDC placebo|low dose FDC placebo|high dose FDC placebo|high dose FDC placebo|low dose FDC placebo|low dose FDC placebo|high dose BI 10773 placebo|low dose FDC|high dose FDC placebo|BI 10773 low dose|high dose BI 10773 placebo|high dose BI 10773 placebo|linagliptin|low dose FDC placebo|linagliptin placebo|BI 10773 low dose placebo|linagliptin placebo|low dose BI 10773 placebo|linagliptin placebo|high dose BI 10773 placebo|BI 10773 low dose placebo|low dose BI 10773 placebo|linagliptin placebo	Drug|Drug|Drug|Drug|Drug|Drug|Drug|Drug|Drug|Drug|Drug|Drug|Drug|Drug|Drug|Drug|Drug|Drug|Drug|Drug|Drug|Drug|Drug|Drug|Drug	diabetes mellitus|diabetes mellitus, type 2	Diabetes Mellitus, Type 2	Parallel Assignment	Interventional	Treatment	Randomized	Efficacy and Safety of Empagliflozin (BI 10773) / Linagliptin (BI 1356) Fixed Dose Combination in Treatment naïve and Metformin Treated Type 2 Diabetes Patients	5	Mean Difference (Net)	-16.43	0.0001	ANCOVA	-23.37	-9.48	95	Standard Error of the Mean	3.54	All	1405	Completed	Phase 3
NCT01422876	4412406	8084927	Change From Baseline in Fasting Plasma Glucose at Week 24 for Metformin Background Patients	linagliptin|empagliflozin	high dose FDC|BI 10773 high dose|high dose FDC placebo|low dose FDC placebo|high dose FDC placebo|high dose FDC placebo|low dose FDC placebo|low dose FDC placebo|high dose BI 10773 placebo|low dose FDC|high dose FDC placebo|BI 10773 low dose|high dose BI 10773 placebo|high dose BI 10773 placebo|linagliptin|low dose FDC placebo|linagliptin placebo|BI 10773 low dose placebo|linagliptin placebo|low dose BI 10773 placebo|linagliptin placebo|high dose BI 10773 placebo|BI 10773 low dose placebo|low dose BI 10773 placebo|linagliptin placebo	Drug|Drug|Drug|Drug|Drug|Drug|Drug|Drug|Drug|Drug|Drug|Drug|Drug|Drug|Drug|Drug|Drug|Drug|Drug|Drug|Drug|Drug|Drug|Drug|Drug	diabetes mellitus|diabetes mellitus, type 2	Diabetes Mellitus, Type 2	Parallel Assignment	Interventional	Treatment	Randomized	Efficacy and Safety of Empagliflozin (BI 10773) / Linagliptin (BI 1356) Fixed Dose Combination in Treatment naïve and Metformin Treated Type 2 Diabetes Patients	5	Mean Difference (Net)	-11.34	0.0015	ANCOVA	-18.31	-4.37	95	Standard Error of the Mean	3.55	All	1405	Completed	Phase 3
NCT01422876	4412410	8084928	Change From Baseline in Glycosylated Hemoglobin (HbA1c) for Metformin Background Patients	linagliptin|empagliflozin	high dose FDC|BI 10773 high dose|high dose FDC placebo|low dose FDC placebo|high dose FDC placebo|high dose FDC placebo|low dose FDC placebo|low dose FDC placebo|high dose BI 10773 placebo|low dose FDC|high dose FDC placebo|BI 10773 low dose|high dose BI 10773 placebo|high dose BI 10773 placebo|linagliptin|low dose FDC placebo|linagliptin placebo|BI 10773 low dose placebo|linagliptin placebo|low dose BI 10773 placebo|linagliptin placebo|high dose BI 10773 placebo|BI 10773 low dose placebo|low dose BI 10773 placebo|linagliptin placebo	Drug|Drug|Drug|Drug|Drug|Drug|Drug|Drug|Drug|Drug|Drug|Drug|Drug|Drug|Drug|Drug|Drug|Drug|Drug|Drug|Drug|Drug|Drug|Drug|Drug	diabetes mellitus|diabetes mellitus, type 2	Diabetes Mellitus, Type 2	Parallel Assignment	Interventional	Treatment	Randomized	Efficacy and Safety of Empagliflozin (BI 10773) / Linagliptin (BI 1356) Fixed Dose Combination in Treatment naïve and Metformin Treated Type 2 Diabetes Patients	5	Mean Difference (Net)	-0.42	0.0001	ANCOVA	-0.59	-0.25	95	Standard Error of the Mean	0.09	All	1405	Completed	Phase 3
NCT01422876	4412411	8084928	Change From Baseline in Glycosylated Hemoglobin (HbA1c) for Metformin Background Patients	linagliptin|empagliflozin	high dose FDC|BI 10773 high dose|high dose FDC placebo|low dose FDC placebo|high dose FDC placebo|high dose FDC placebo|low dose FDC placebo|low dose FDC placebo|high dose BI 10773 placebo|low dose FDC|high dose FDC placebo|BI 10773 low dose|high dose BI 10773 placebo|high dose BI 10773 placebo|linagliptin|low dose FDC placebo|linagliptin placebo|BI 10773 low dose placebo|linagliptin placebo|low dose BI 10773 placebo|linagliptin placebo|high dose BI 10773 placebo|BI 10773 low dose placebo|low dose BI 10773 placebo|linagliptin placebo	Drug|Drug|Drug|Drug|Drug|Drug|Drug|Drug|Drug|Drug|Drug|Drug|Drug|Drug|Drug|Drug|Drug|Drug|Drug|Drug|Drug|Drug|Drug|Drug|Drug	diabetes mellitus|diabetes mellitus, type 2	Diabetes Mellitus, Type 2	Parallel Assignment	Interventional	Treatment	Randomized	Efficacy and Safety of Empagliflozin (BI 10773) / Linagliptin (BI 1356) Fixed Dose Combination in Treatment naïve and Metformin Treated Type 2 Diabetes Patients	5	Mean Difference (Net)	-0.5	0.0001	ANCOVA	-0.67	-0.32	95	Standard Error of the Mean	0.09	All	1405	Completed	Phase 3
NCT01422876	4412412	8084928	Change From Baseline in Glycosylated Hemoglobin (HbA1c) for Metformin Background Patients	linagliptin|empagliflozin	high dose FDC|BI 10773 high dose|high dose FDC placebo|low dose FDC placebo|high dose FDC placebo|high dose FDC placebo|low dose FDC placebo|low dose FDC placebo|high dose BI 10773 placebo|low dose FDC|high dose FDC placebo|BI 10773 low dose|high dose BI 10773 placebo|high dose BI 10773 placebo|linagliptin|low dose FDC placebo|linagliptin placebo|BI 10773 low dose placebo|linagliptin placebo|low dose BI 10773 placebo|linagliptin placebo|high dose BI 10773 placebo|BI 10773 low dose placebo|low dose BI 10773 placebo|linagliptin placebo	Drug|Drug|Drug|Drug|Drug|Drug|Drug|Drug|Drug|Drug|Drug|Drug|Drug|Drug|Drug|Drug|Drug|Drug|Drug|Drug|Drug|Drug|Drug|Drug|Drug	diabetes mellitus|diabetes mellitus, type 2	Diabetes Mellitus, Type 2	Parallel Assignment	Interventional	Treatment	Randomized	Efficacy and Safety of Empagliflozin (BI 10773) / Linagliptin (BI 1356) Fixed Dose Combination in Treatment naïve and Metformin Treated Type 2 Diabetes Patients	5	Mean Difference (Net)	-0.58	0.0001	ANCOVA	-0.75	-0.41	95	Standard Error of the Mean	0.09	All	1405	Completed	Phase 3
NCT01422876	4412409	8084928	Change From Baseline in Glycosylated Hemoglobin (HbA1c) for Metformin Background Patients	linagliptin|empagliflozin	high dose FDC|BI 10773 high dose|high dose FDC placebo|low dose FDC placebo|high dose FDC placebo|high dose FDC placebo|low dose FDC placebo|low dose FDC placebo|high dose BI 10773 placebo|low dose FDC|high dose FDC placebo|BI 10773 low dose|high dose BI 10773 placebo|high dose BI 10773 placebo|linagliptin|low dose FDC placebo|linagliptin placebo|BI 10773 low dose placebo|linagliptin placebo|low dose BI 10773 placebo|linagliptin placebo|high dose BI 10773 placebo|BI 10773 low dose placebo|low dose BI 10773 placebo|linagliptin placebo	Drug|Drug|Drug|Drug|Drug|Drug|Drug|Drug|Drug|Drug|Drug|Drug|Drug|Drug|Drug|Drug|Drug|Drug|Drug|Drug|Drug|Drug|Drug|Drug|Drug	diabetes mellitus|diabetes mellitus, type 2	Diabetes Mellitus, Type 2	Parallel Assignment	Interventional	Treatment	Randomized	Efficacy and Safety of Empagliflozin (BI 10773) / Linagliptin (BI 1356) Fixed Dose Combination in Treatment naïve and Metformin Treated Type 2 Diabetes Patients	5	Mean Difference (Net)	-0.39	0.0001	ANCOVA	-0.56	-0.21	95	Standard Error of the Mean	0.09	All	1405	Completed	Phase 3
NCT01423084	4412375	8084908	ELISA Geometric Mean Concentration (GMCs) Against Vaccine Antigen 287-953	NA	Serogroup B meningococcal vaccine	Biological	meningitis|meningococcal infections|meningitis, meningococcal	Meningococcal Disease|Meningococcal Meningitis	Parallel Assignment	Interventional	Prevention	Randomized	Safety and Immunogenicity of Novartis Meningococcal B Vaccine Formulated With OMV Manufactured at Two Different Sites, in Healthy Adolescents Aged 11-17 Years	2	between groups ratio	0.83	NA		0.67	1.02	95		NA	All	344	Completed	Phase 3
NCT01423084	4412378	8084916	Human Serum Bactericidal Activity (hSBA) Geometric Mean Titers (GMTs) Against 3 Neisseria.Meningitidis (N. Meningitidis) Serogroup B Reference Strains.	NA	Serogroup B meningococcal vaccine	Biological	meningitis|meningococcal infections|meningitis, meningococcal	Meningococcal Disease|Meningococcal Meningitis	Parallel Assignment	Interventional	Prevention	Randomized	Safety and Immunogenicity of Novartis Meningococcal B Vaccine Formulated With OMV Manufactured at Two Different Sites, in Healthy Adolescents Aged 11-17 Years	2	between groups ratio	1	NA		0.82	1.23	95		NA	All	344	Completed	Phase 3
NCT01423084	4412376	8084916	Human Serum Bactericidal Activity (hSBA) Geometric Mean Titers (GMTs) Against 3 Neisseria.Meningitidis (N. Meningitidis) Serogroup B Reference Strains.	NA	Serogroup B meningococcal vaccine	Biological	meningitis|meningococcal infections|meningitis, meningococcal	Meningococcal Disease|Meningococcal Meningitis	Parallel Assignment	Interventional	Prevention	Randomized	Safety and Immunogenicity of Novartis Meningococcal B Vaccine Formulated With OMV Manufactured at Two Different Sites, in Healthy Adolescents Aged 11-17 Years	2	between groups ratio	0.81	NA		0.6	1.09	95		NA	All	344	Completed	Phase 3
NCT01423084	4412377	8084916	Human Serum Bactericidal Activity (hSBA) Geometric Mean Titers (GMTs) Against 3 Neisseria.Meningitidis (N. Meningitidis) Serogroup B Reference Strains.	NA	Serogroup B meningococcal vaccine	Biological	meningitis|meningococcal infections|meningitis, meningococcal	Meningococcal Disease|Meningococcal Meningitis	Parallel Assignment	Interventional	Prevention	Randomized	Safety and Immunogenicity of Novartis Meningococcal B Vaccine Formulated With OMV Manufactured at Two Different Sites, in Healthy Adolescents Aged 11-17 Years	2	between groups ratio	0.92	NA		0.77	1.1	95		NA	All	344	Completed	Phase 3
NCT01423604	4412371	8084891	Durable Response Rate	capecitabine	Capecitabine|Ruxolitinib|Placebo	Drug|Drug|Drug	pancreatic neoplasms	Pancreatic Cancer	Parallel Assignment	Interventional	Treatment	Randomized	Study of Ruxolitinib in Pancreatic Cancer Patients	2		NA	0.0236	Pearson's chi-square test					NA	All	136	Completed	Phase 2
NCT01423604	4412372	8084893	Progression-Free Survival (PFS)	capecitabine	Capecitabine|Ruxolitinib|Placebo	Drug|Drug|Drug	pancreatic neoplasms	Pancreatic Cancer	Parallel Assignment	Interventional	Treatment	Randomized	Study of Ruxolitinib in Pancreatic Cancer Patients	2	Efron approximation of hazard ratio	0.75	0.134	Cox proportional hazards model	0.513	1.094	95		NA	All	136	Completed	Phase 2
NCT01423604	4412373	8084894	Overall Survival	capecitabine	Capecitabine|Ruxolitinib|Placebo	Drug|Drug|Drug	pancreatic neoplasms	Pancreatic Cancer	Parallel Assignment	Interventional	Treatment	Randomized	Study of Ruxolitinib in Pancreatic Cancer Patients	2	Hazard Ratio (HR)	0.502	0.0081	Log Rank	0.281	0.888	95		NA	All	136	Completed	Phase 2
NCT01423604	4412374	8084894	Overall Survival	capecitabine	Capecitabine|Ruxolitinib|Placebo	Drug|Drug|Drug	pancreatic neoplasms	Pancreatic Cancer	Parallel Assignment	Interventional	Treatment	Randomized	Study of Ruxolitinib in Pancreatic Cancer Patients	2	Hazard Ratio (HR)	0.733	0.0494	Log Rank	0.506	1.061	95		NA	All	136	Completed	Phase 2
NCT01424072	4412368	8084850	Coping Strategy: Distancing Domain	NA	auriculotherapy by needles|auriculotherapy by seeds	Other|Other	stress, psychological	Coping Behavior|Stress, Psychological	Parallel Assignment	Interventional	Treatment	Randomized	Auriculotherapy as a Coping Strategy in Professional Nursing	3		NA	0.039	ANOVA					NA	All	75	Completed	Phase 1/Phase 2
NCT01424072	4412367	8084850	Coping Strategy: Distancing Domain	NA	auriculotherapy by needles|auriculotherapy by seeds	Other|Other	stress, psychological	Coping Behavior|Stress, Psychological	Parallel Assignment	Interventional	Treatment	Randomized	Auriculotherapy as a Coping Strategy in Professional Nursing	3		NA	0.029	ANOVA					NA	All	75	Completed	Phase 1/Phase 2
NCT01424072	4412369	8084851	Coping Strategy: Domain Social Support(After 60 Days)	NA	auriculotherapy by needles|auriculotherapy by seeds	Other|Other	stress, psychological	Coping Behavior|Stress, Psychological	Parallel Assignment	Interventional	Treatment	Randomized	Auriculotherapy as a Coping Strategy in Professional Nursing	3		NA	0	ANOVA					NA	All	75	Completed	Phase 1/Phase 2
NCT01424072	4412370	8084852	Stress Scale	NA	auriculotherapy by needles|auriculotherapy by seeds	Other|Other	stress, psychological	Coping Behavior|Stress, Psychological	Parallel Assignment	Interventional	Treatment	Randomized	Auriculotherapy as a Coping Strategy in Professional Nursing	3		NA	0.023	ANOVA					NA	All	75	Completed	Phase 1/Phase 2
NCT01424228	4412364	8084842	The Percentage of Subjects With an Average of ≥3 Spontaneous Complete Bowel Movements (SCBM) Per Week Over the 24 Week Treatment Period	prucalopride	placebo|prucalopride	Drug|Drug	constipation	Constipation	Parallel Assignment	Interventional	Treatment	Randomized	Evaluation of Long-term Prucalopride Treatment With Chronic Constipation in Subjects Aged ≥ 18 Years	2		NA	0.367	Cochran-Mantel-Haenszel					NA	All	364	Completed	Phase 4
NCT01424306	4412351	8084812	Adipose Tissue Inflammation - Tissue Expression of IFN-gamma mRNA	NA	Fructose-sweetened beverages|Glucose-sweetened beverages|High-fructose corn syrup-sweetened beverages	Other|Other|Other	cardiovascular diseases|diabetes mellitus|diabetes mellitus, type 2|inflammation	Cardiovascular Disease|Intestinal Permeability|Low-grade Chronic Inflammation|Obesity|Type 2 Diabetes Mellitus	Crossover Assignment	Interventional	Basic Science	Randomized	Diet and Systemic Inflammation	3		NA	0.52	RM-ANOVA					NA	All	25	Completed	N/A
NCT01424306	4412352	8084813	Adipose Tissue Inflammation - Tissue Expression of CCL2 mRNA	NA	Fructose-sweetened beverages|Glucose-sweetened beverages|High-fructose corn syrup-sweetened beverages	Other|Other|Other	cardiovascular diseases|diabetes mellitus|diabetes mellitus, type 2|inflammation	Cardiovascular Disease|Intestinal Permeability|Low-grade Chronic Inflammation|Obesity|Type 2 Diabetes Mellitus	Crossover Assignment	Interventional	Basic Science	Randomized	Diet and Systemic Inflammation	3		NA	0.056	RM-ANOVA					NA	All	25	Completed	N/A
NCT01424306	4412353	8084814	Adipose Tissue Inflammation - Tissue Expression of IL-10 mRNA	NA	Fructose-sweetened beverages|Glucose-sweetened beverages|High-fructose corn syrup-sweetened beverages	Other|Other|Other	cardiovascular diseases|diabetes mellitus|diabetes mellitus, type 2|inflammation	Cardiovascular Disease|Intestinal Permeability|Low-grade Chronic Inflammation|Obesity|Type 2 Diabetes Mellitus	Crossover Assignment	Interventional	Basic Science	Randomized	Diet and Systemic Inflammation	3		NA	0.149	RM-ANOVA					NA	All	25	Completed	N/A
NCT01424306	4412354	8084815	Adipose Tissue Inflammation - Tissue Expression of IL-6 mRNA	NA	Fructose-sweetened beverages|Glucose-sweetened beverages|High-fructose corn syrup-sweetened beverages	Other|Other|Other	cardiovascular diseases|diabetes mellitus|diabetes mellitus, type 2|inflammation	Cardiovascular Disease|Intestinal Permeability|Low-grade Chronic Inflammation|Obesity|Type 2 Diabetes Mellitus	Crossover Assignment	Interventional	Basic Science	Randomized	Diet and Systemic Inflammation	3		NA	0.492	RM-ANOVA					NA	All	25	Completed	N/A
NCT01424306	4412355	8084816	Adipose Tissue Inflammation - Tissue Expression of IL-1beta mRNA	NA	Fructose-sweetened beverages|Glucose-sweetened beverages|High-fructose corn syrup-sweetened beverages	Other|Other|Other	cardiovascular diseases|diabetes mellitus|diabetes mellitus, type 2|inflammation	Cardiovascular Disease|Intestinal Permeability|Low-grade Chronic Inflammation|Obesity|Type 2 Diabetes Mellitus	Crossover Assignment	Interventional	Basic Science	Randomized	Diet and Systemic Inflammation	3		NA	0.596	RM-ANOVA					NA	All	25	Completed	N/A
NCT01424306	4412356	8084817	Adipose Tissue Inflammation - Tissue Expression of TNF-alpha mRNA	NA	Fructose-sweetened beverages|Glucose-sweetened beverages|High-fructose corn syrup-sweetened beverages	Other|Other|Other	cardiovascular diseases|diabetes mellitus|diabetes mellitus, type 2|inflammation	Cardiovascular Disease|Intestinal Permeability|Low-grade Chronic Inflammation|Obesity|Type 2 Diabetes Mellitus	Crossover Assignment	Interventional	Basic Science	Randomized	Diet and Systemic Inflammation	3		NA	0.476	RM-ANOVA					NA	All	25	Completed	N/A
NCT01424306	4412357	8084818	Fasting Plasma Lipopolysaccharide-binding Protein (LBP)	NA	Fructose-sweetened beverages|Glucose-sweetened beverages|High-fructose corn syrup-sweetened beverages	Other|Other|Other	cardiovascular diseases|diabetes mellitus|diabetes mellitus, type 2|inflammation	Cardiovascular Disease|Intestinal Permeability|Low-grade Chronic Inflammation|Obesity|Type 2 Diabetes Mellitus	Crossover Assignment	Interventional	Basic Science	Randomized	Diet and Systemic Inflammation	3		NA	0.387	RM-ANOVA					NA	All	25	Completed	N/A
NCT01424306	4412358	8084819	Fasting Plasma Zonulin Concentrations	NA	Fructose-sweetened beverages|Glucose-sweetened beverages|High-fructose corn syrup-sweetened beverages	Other|Other|Other	cardiovascular diseases|diabetes mellitus|diabetes mellitus, type 2|inflammation	Cardiovascular Disease|Intestinal Permeability|Low-grade Chronic Inflammation|Obesity|Type 2 Diabetes Mellitus	Crossover Assignment	Interventional	Basic Science	Randomized	Diet and Systemic Inflammation	3		NA	0.366	RM-ANOVA					NA	All	25	Completed	N/A
NCT01424306	4412359	8084820	Intestinal Permeability, as Assessed by the 5-hour Urinary Lactulose/Mannitol Test	NA	Fructose-sweetened beverages|Glucose-sweetened beverages|High-fructose corn syrup-sweetened beverages	Other|Other|Other	cardiovascular diseases|diabetes mellitus|diabetes mellitus, type 2|inflammation	Cardiovascular Disease|Intestinal Permeability|Low-grade Chronic Inflammation|Obesity|Type 2 Diabetes Mellitus	Crossover Assignment	Interventional	Basic Science	Randomized	Diet and Systemic Inflammation	3		NA	0.001	Repeated measures ANOVA					NA	All	25	Completed	N/A
NCT01424306	4412360	8084821	Mean Daily Calorie Intake	NA	Fructose-sweetened beverages|Glucose-sweetened beverages|High-fructose corn syrup-sweetened beverages	Other|Other|Other	cardiovascular diseases|diabetes mellitus|diabetes mellitus, type 2|inflammation	Cardiovascular Disease|Intestinal Permeability|Low-grade Chronic Inflammation|Obesity|Type 2 Diabetes Mellitus	Crossover Assignment	Interventional	Basic Science	Randomized	Diet and Systemic Inflammation	3		NA	0.88	RM-ANOVA					NA	All	25	Completed	N/A
NCT01424306	4412361	8084822	Fasting Plasma Adiponectin	NA	Fructose-sweetened beverages|Glucose-sweetened beverages|High-fructose corn syrup-sweetened beverages	Other|Other|Other	cardiovascular diseases|diabetes mellitus|diabetes mellitus, type 2|inflammation	Cardiovascular Disease|Intestinal Permeability|Low-grade Chronic Inflammation|Obesity|Type 2 Diabetes Mellitus	Crossover Assignment	Interventional	Basic Science	Randomized	Diet and Systemic Inflammation	3		NA	0.196	RM-ANOVA					NA	All	25	Completed	N/A
NCT01424306	4412362	8084823	Fasting Plasma Interleukin-6 on Day 9 of Each Diet Period	NA	Fructose-sweetened beverages|Glucose-sweetened beverages|High-fructose corn syrup-sweetened beverages	Other|Other|Other	cardiovascular diseases|diabetes mellitus|diabetes mellitus, type 2|inflammation	Cardiovascular Disease|Intestinal Permeability|Low-grade Chronic Inflammation|Obesity|Type 2 Diabetes Mellitus	Crossover Assignment	Interventional	Basic Science	Randomized	Diet and Systemic Inflammation	3		NA	0.933	RM-ANOVA					NA	All	25	Completed	N/A
NCT01424306	4412363	8084824	Fasting Plasma C-reactive Protein	NA	Fructose-sweetened beverages|Glucose-sweetened beverages|High-fructose corn syrup-sweetened beverages	Other|Other|Other	cardiovascular diseases|diabetes mellitus|diabetes mellitus, type 2|inflammation	Cardiovascular Disease|Intestinal Permeability|Low-grade Chronic Inflammation|Obesity|Type 2 Diabetes Mellitus	Crossover Assignment	Interventional	Basic Science	Randomized	Diet and Systemic Inflammation	3		NA	0.403	RM-ANOVA					NA	All	25	Completed	N/A
NCT01424397	4412339	8084808	Rhinoconjunctivitis Quality of Life Questionnaire (RQLQ) Following Repeat Doses of SB-705498 or or SB-705498 Matching Placebo	NA	SB-705498|FP|placebo	Drug|Drug|Drug	rhinitis, allergic|rhinitis	Rhinitis	Crossover Assignment	Interventional	Treatment	Randomized	Intranasal SB-705498 in Allergic Rhinitis (AR) Patients	4	Mean Difference (Net)	0.15	NA		-0.06	0.37	90	Standard Error of the Mean	0.13	All	70	Completed	Phase 2
NCT01424397	4412341	8084808	Rhinoconjunctivitis Quality of Life Questionnaire (RQLQ) Following Repeat Doses of SB-705498 or or SB-705498 Matching Placebo	NA	SB-705498|FP|placebo	Drug|Drug|Drug	rhinitis, allergic|rhinitis	Rhinitis	Crossover Assignment	Interventional	Treatment	Randomized	Intranasal SB-705498 in Allergic Rhinitis (AR) Patients	4	Mean Difference (Net)	-0.01	NA		-0.3	0.27	90	Standard Error of the Mean	0.173	All	70	Completed	Phase 2
NCT01424397	4412342	8084808	Rhinoconjunctivitis Quality of Life Questionnaire (RQLQ) Following Repeat Doses of SB-705498 or or SB-705498 Matching Placebo	NA	SB-705498|FP|placebo	Drug|Drug|Drug	rhinitis, allergic|rhinitis	Rhinitis	Crossover Assignment	Interventional	Treatment	Randomized	Intranasal SB-705498 in Allergic Rhinitis (AR) Patients	4	Mean Difference (Net)	-0.68	NA		-0.87	-0.49	90	Standard Error of the Mean	0.113	All	70	Completed	Phase 2
NCT01424397	4412340	8084808	Rhinoconjunctivitis Quality of Life Questionnaire (RQLQ) Following Repeat Doses of SB-705498 or or SB-705498 Matching Placebo	NA	SB-705498|FP|placebo	Drug|Drug|Drug	rhinitis, allergic|rhinitis	Rhinitis	Crossover Assignment	Interventional	Treatment	Randomized	Intranasal SB-705498 in Allergic Rhinitis (AR) Patients	4	Mean Difference (Net)	-0.52	NA		-0.74	-0.31	90	Standard Error of the Mean	0.13	All	70	Completed	Phase 2
NCT01424397	4412345	8084809	Total Nasal Airflow on Day 8 Measured Using Active Anterior Rhinomanometry (AAR)	NA	SB-705498|FP|placebo	Drug|Drug|Drug	rhinitis, allergic|rhinitis	Rhinitis	Crossover Assignment	Interventional	Treatment	Randomized	Intranasal SB-705498 in Allergic Rhinitis (AR) Patients	4	Mean Difference (Net)	-7.31	NA		-39.7	25.05	90	Standard Error of the Mean	19.548	All	70	Completed	Phase 2
NCT01424397	4412344	8084809	Total Nasal Airflow on Day 8 Measured Using Active Anterior Rhinomanometry (AAR)	NA	SB-705498|FP|placebo	Drug|Drug|Drug	rhinitis, allergic|rhinitis	Rhinitis	Crossover Assignment	Interventional	Treatment	Randomized	Intranasal SB-705498 in Allergic Rhinitis (AR) Patients	4	Mean Difference (Net)	72.4	NA		48.28	96.52	90	Standard Error of the Mean	14.567	All	70	Completed	Phase 2
NCT01424397	4412346	8084809	Total Nasal Airflow on Day 8 Measured Using Active Anterior Rhinomanometry (AAR)	NA	SB-705498|FP|placebo	Drug|Drug|Drug	rhinitis, allergic|rhinitis	Rhinitis	Crossover Assignment	Interventional	Treatment	Randomized	Intranasal SB-705498 in Allergic Rhinitis (AR) Patients	4	Mean Difference (Net)	81.35	NA		60.54	102.15	90	Standard Error of the Mean	12.56	All	70	Completed	Phase 2
NCT01424397	4412343	8084809	Total Nasal Airflow on Day 8 Measured Using Active Anterior Rhinomanometry (AAR)	NA	SB-705498|FP|placebo	Drug|Drug|Drug	rhinitis, allergic|rhinitis	Rhinitis	Crossover Assignment	Interventional	Treatment	Randomized	Intranasal SB-705498 in Allergic Rhinitis (AR) Patients	4	Mean Difference (Net)	-8.95	NA		-33.1	15.22	90	Standard Error of the Mean	14.592	All	70	Completed	Phase 2
NCT01424397	4412347	8084811	Mean Total Nasal Symptom Score (TNSS) and Its Individual Components on Day 8	NA	SB-705498|FP|placebo	Drug|Drug|Drug	rhinitis, allergic|rhinitis	Rhinitis	Crossover Assignment	Interventional	Treatment	Randomized	Intranasal SB-705498 in Allergic Rhinitis (AR) Patients	4		NA	NA						NA	All	70	Completed	Phase 2
NCT01424397	4412349	8084811	Mean Total Nasal Symptom Score (TNSS) and Its Individual Components on Day 8	NA	SB-705498|FP|placebo	Drug|Drug|Drug	rhinitis, allergic|rhinitis	Rhinitis	Crossover Assignment	Interventional	Treatment	Randomized	Intranasal SB-705498 in Allergic Rhinitis (AR) Patients	4		NA	NA						NA	All	70	Completed	Phase 2
NCT01424397	4412348	8084811	Mean Total Nasal Symptom Score (TNSS) and Its Individual Components on Day 8	NA	SB-705498|FP|placebo	Drug|Drug|Drug	rhinitis, allergic|rhinitis	Rhinitis	Crossover Assignment	Interventional	Treatment	Randomized	Intranasal SB-705498 in Allergic Rhinitis (AR) Patients	4		NA	NA						NA	All	70	Completed	Phase 2
NCT01424397	4412350	8084811	Mean Total Nasal Symptom Score (TNSS) and Its Individual Components on Day 8	NA	SB-705498|FP|placebo	Drug|Drug|Drug	rhinitis, allergic|rhinitis	Rhinitis	Crossover Assignment	Interventional	Treatment	Randomized	Intranasal SB-705498 in Allergic Rhinitis (AR) Patients	4		NA	NA						NA	All	70	Completed	Phase 2
NCT01424514	4412320	8084765	Mean Total Ocular Symptom Score (TOSS; Red, Itchy and Tearing Eyes) Elicited by a 1 h CDA Challenge at 1 h Post-dose on Day 1, 1 and 24 h Post-dose on Day 14 to Compare the Effect of Intranasal SB-705498 12 mg Compared With Placebo	NA	SB-705498|Placebo	Drug|Drug	rhinitis	Rhinitis	Crossover Assignment	Interventional	Treatment	Randomized	SB705498 Proof of Concept Chamber Challenge in Subjects With Non Allergic Rhinitis	2	Mean Difference (Final Values)	0.21	NA		-0.22	0.63	95	Standard Error of the Mean	0.21	All	40	Completed	Phase 2
NCT01424514	4412322	8084765	Mean Total Ocular Symptom Score (TOSS; Red, Itchy and Tearing Eyes) Elicited by a 1 h CDA Challenge at 1 h Post-dose on Day 1, 1 and 24 h Post-dose on Day 14 to Compare the Effect of Intranasal SB-705498 12 mg Compared With Placebo	NA	SB-705498|Placebo	Drug|Drug	rhinitis	Rhinitis	Crossover Assignment	Interventional	Treatment	Randomized	SB705498 Proof of Concept Chamber Challenge in Subjects With Non Allergic Rhinitis	2	Mean Difference (Final Values)	0.27	NA		-0.06	0.6	95	Standard Error of the Mean	0.16	All	40	Completed	Phase 2
NCT01424514	4412317	8084765	Mean Total Ocular Symptom Score (TOSS; Red, Itchy and Tearing Eyes) Elicited by a 1 h CDA Challenge at 1 h Post-dose on Day 1, 1 and 24 h Post-dose on Day 14 to Compare the Effect of Intranasal SB-705498 12 mg Compared With Placebo	NA	SB-705498|Placebo	Drug|Drug	rhinitis	Rhinitis	Crossover Assignment	Interventional	Treatment	Randomized	SB705498 Proof of Concept Chamber Challenge in Subjects With Non Allergic Rhinitis	2	Mean Difference (Final Values)	0.29	NA		-0.15	0.73	95	Standard Error of the Mean	0.22	All	40	Completed	Phase 2
NCT01424514	4412318	8084765	Mean Total Ocular Symptom Score (TOSS; Red, Itchy and Tearing Eyes) Elicited by a 1 h CDA Challenge at 1 h Post-dose on Day 1, 1 and 24 h Post-dose on Day 14 to Compare the Effect of Intranasal SB-705498 12 mg Compared With Placebo	NA	SB-705498|Placebo	Drug|Drug	rhinitis	Rhinitis	Crossover Assignment	Interventional	Treatment	Randomized	SB705498 Proof of Concept Chamber Challenge in Subjects With Non Allergic Rhinitis	2	Mean Difference (Final Values)	0.26	NA		-0.34	0.86	95	Standard Error of the Mean	0.3	All	40	Completed	Phase 2
NCT01424514	4412321	8084765	Mean Total Ocular Symptom Score (TOSS; Red, Itchy and Tearing Eyes) Elicited by a 1 h CDA Challenge at 1 h Post-dose on Day 1, 1 and 24 h Post-dose on Day 14 to Compare the Effect of Intranasal SB-705498 12 mg Compared With Placebo	NA	SB-705498|Placebo	Drug|Drug	rhinitis	Rhinitis	Crossover Assignment	Interventional	Treatment	Randomized	SB705498 Proof of Concept Chamber Challenge in Subjects With Non Allergic Rhinitis	2	Mean Difference (Final Values)	0.1	NA		-0.32	0.53	95	Standard Error of the Mean	0.21	All	40	Completed	Phase 2
NCT01424514	4412319	8084765	Mean Total Ocular Symptom Score (TOSS; Red, Itchy and Tearing Eyes) Elicited by a 1 h CDA Challenge at 1 h Post-dose on Day 1, 1 and 24 h Post-dose on Day 14 to Compare the Effect of Intranasal SB-705498 12 mg Compared With Placebo	NA	SB-705498|Placebo	Drug|Drug	rhinitis	Rhinitis	Crossover Assignment	Interventional	Treatment	Randomized	SB705498 Proof of Concept Chamber Challenge in Subjects With Non Allergic Rhinitis	2	Mean Difference (Final Values)	0.19	NA		-0.3	0.68	95	Standard Error of the Mean	0.24	All	40	Completed	Phase 2
NCT01424514	4412323	8084766	Mean Change From Baseline in Rhinoconjunctivitis Quality of Life Questionnaire (RQLQ) Following Repeat Doses of SB-705498 on Day 14	NA	SB-705498|Placebo	Drug|Drug	rhinitis	Rhinitis	Crossover Assignment	Interventional	Treatment	Randomized	SB705498 Proof of Concept Chamber Challenge in Subjects With Non Allergic Rhinitis	2	Mean Difference (Final Values)	-0.05	NA		-0.36	0.26	95	Standard Error of the Mean	0.15	All	40	Completed	Phase 2
NCT01424514	4412324	8084767	Mean Change From Baseline to Day 14 of Acoustic Rhinometry (AR) Following Repeat Dosing of SB-705498 at 2 h and 25 h Post-dose	NA	SB-705498|Placebo	Drug|Drug	rhinitis	Rhinitis	Crossover Assignment	Interventional	Treatment	Randomized	SB705498 Proof of Concept Chamber Challenge in Subjects With Non Allergic Rhinitis	2	Mean Difference (Final Values)	0.02	NA		-0.04	0.08	95	Standard Error of the Mean	0.031	All	40	Completed	Phase 2
NCT01424514	4412326	8084767	Mean Change From Baseline to Day 14 of Acoustic Rhinometry (AR) Following Repeat Dosing of SB-705498 at 2 h and 25 h Post-dose	NA	SB-705498|Placebo	Drug|Drug	rhinitis	Rhinitis	Crossover Assignment	Interventional	Treatment	Randomized	SB705498 Proof of Concept Chamber Challenge in Subjects With Non Allergic Rhinitis	2	Mean Difference (Final Values)	0.02	NA		-0.03	0.07	95	Standard Error of the Mean	0.026	All	40	Completed	Phase 2
NCT01424514	4412325	8084767	Mean Change From Baseline to Day 14 of Acoustic Rhinometry (AR) Following Repeat Dosing of SB-705498 at 2 h and 25 h Post-dose	NA	SB-705498|Placebo	Drug|Drug	rhinitis	Rhinitis	Crossover Assignment	Interventional	Treatment	Randomized	SB705498 Proof of Concept Chamber Challenge in Subjects With Non Allergic Rhinitis	2	Mean Difference (Final Values)	-0.08	NA		-0.13	-0.02	95	Standard Error of the Mean	0.027	All	40	Completed	Phase 2
NCT01424514	4412328	8084768	Mean Sneezing Elicited by a 1 h CDA Challenge at 1 h Post-dose on Day 1, 1 and 24 h Post-dose on Day 14 to Compare the Effect of Intranasal SB-705498 12 mg With Placebo	NA	SB-705498|Placebo	Drug|Drug	rhinitis	Rhinitis	Crossover Assignment	Interventional	Treatment	Randomized	SB705498 Proof of Concept Chamber Challenge in Subjects With Non Allergic Rhinitis	2	Mean Difference (Final Values)	-0.01	NA		-0.15	0.13	95	Standard Error of the Mean	0.07	All	40	Completed	Phase 2
NCT01424514	4412332	8084768	Mean Sneezing Elicited by a 1 h CDA Challenge at 1 h Post-dose on Day 1, 1 and 24 h Post-dose on Day 14 to Compare the Effect of Intranasal SB-705498 12 mg With Placebo	NA	SB-705498|Placebo	Drug|Drug	rhinitis	Rhinitis	Crossover Assignment	Interventional	Treatment	Randomized	SB705498 Proof of Concept Chamber Challenge in Subjects With Non Allergic Rhinitis	2	Mean Difference (Final Values)	-0.03	NA		-0.14	0.08	95	Standard Error of the Mean	0.05	All	40	Completed	Phase 2
NCT01424514	4412331	8084768	Mean Sneezing Elicited by a 1 h CDA Challenge at 1 h Post-dose on Day 1, 1 and 24 h Post-dose on Day 14 to Compare the Effect of Intranasal SB-705498 12 mg With Placebo	NA	SB-705498|Placebo	Drug|Drug	rhinitis	Rhinitis	Crossover Assignment	Interventional	Treatment	Randomized	SB705498 Proof of Concept Chamber Challenge in Subjects With Non Allergic Rhinitis	2	Mean Difference (Final Values)	-0.02	NA		-0.13	0.09	95	Standard Error of the Mean	0.05	All	40	Completed	Phase 2
NCT01424514	4412327	8084768	Mean Sneezing Elicited by a 1 h CDA Challenge at 1 h Post-dose on Day 1, 1 and 24 h Post-dose on Day 14 to Compare the Effect of Intranasal SB-705498 12 mg With Placebo	NA	SB-705498|Placebo	Drug|Drug	rhinitis	Rhinitis	Crossover Assignment	Interventional	Treatment	Randomized	SB705498 Proof of Concept Chamber Challenge in Subjects With Non Allergic Rhinitis	2	Mean Difference (Final Values)	-0.02	NA		-0.2	0.16	95	Standard Error of the Mean	0.09	All	40	Completed	Phase 2
NCT01424514	4412329	8084768	Mean Sneezing Elicited by a 1 h CDA Challenge at 1 h Post-dose on Day 1, 1 and 24 h Post-dose on Day 14 to Compare the Effect of Intranasal SB-705498 12 mg With Placebo	NA	SB-705498|Placebo	Drug|Drug	rhinitis	Rhinitis	Crossover Assignment	Interventional	Treatment	Randomized	SB705498 Proof of Concept Chamber Challenge in Subjects With Non Allergic Rhinitis	2	Mean Difference (Final Values)	-0.07	NA		-0.28	0.14	95	Standard Error of the Mean	0.1	All	40	Completed	Phase 2
NCT01424514	4412330	8084768	Mean Sneezing Elicited by a 1 h CDA Challenge at 1 h Post-dose on Day 1, 1 and 24 h Post-dose on Day 14 to Compare the Effect of Intranasal SB-705498 12 mg With Placebo	NA	SB-705498|Placebo	Drug|Drug	rhinitis	Rhinitis	Crossover Assignment	Interventional	Treatment	Randomized	SB705498 Proof of Concept Chamber Challenge in Subjects With Non Allergic Rhinitis	2	Mean Difference (Final Values)	-0.05	NA		-0.2	0.11	95	Standard Error of the Mean	0.08	All	40	Completed	Phase 2
NCT01424514	4412333	8084772	Mean Total Symptom Score (TSS) Elicited by a 1 Hour (h) CDA Challenge, 1 h Post-dose on Day 1 to Compare the Effect of a Single Dose of 12 mg Intranasal SB-705498 With Placebo	NA	SB-705498|Placebo	Drug|Drug	rhinitis	Rhinitis	Crossover Assignment	Interventional	Treatment	Randomized	SB705498 Proof of Concept Chamber Challenge in Subjects With Non Allergic Rhinitis	2	Mean Difference (Final Values)	0.09	NA		-0.39	0.57	95	Standard Error of the Mean	0.24	All	40	Completed	Phase 2
NCT01424514	4412334	8084772	Mean Total Symptom Score (TSS) Elicited by a 1 Hour (h) CDA Challenge, 1 h Post-dose on Day 1 to Compare the Effect of a Single Dose of 12 mg Intranasal SB-705498 With Placebo	NA	SB-705498|Placebo	Drug|Drug	rhinitis	Rhinitis	Crossover Assignment	Interventional	Treatment	Randomized	SB705498 Proof of Concept Chamber Challenge in Subjects With Non Allergic Rhinitis	2	Mean Difference (Final Values)	0.12	NA		-0.3	0.54	95	Standard Error of the Mean	0.21	All	40	Completed	Phase 2
NCT01424514	4412336	8084774	Mean Total Symptom Score (TSS) Elicited by a 1 Hour (h) Cold Dry Air (CDA) Challenge, 1 h and 24 h on Day 14 to Compare the Effect of 14 Day Repeat Dosing of Intranasal SB-705498 12 mg With Placebo	NA	SB-705498|Placebo	Drug|Drug	rhinitis	Rhinitis	Crossover Assignment	Interventional	Treatment	Randomized	SB705498 Proof of Concept Chamber Challenge in Subjects With Non Allergic Rhinitis	2	Mean Difference (Final Values)	-0.03	NA		-0.58	0.51	95	Standard Error of the Mean	0.27	All	40	Completed	Phase 2
NCT01424514	4412337	8084774	Mean Total Symptom Score (TSS) Elicited by a 1 Hour (h) Cold Dry Air (CDA) Challenge, 1 h and 24 h on Day 14 to Compare the Effect of 14 Day Repeat Dosing of Intranasal SB-705498 12 mg With Placebo	NA	SB-705498|Placebo	Drug|Drug	rhinitis	Rhinitis	Crossover Assignment	Interventional	Treatment	Randomized	SB705498 Proof of Concept Chamber Challenge in Subjects With Non Allergic Rhinitis	2	Mean Difference (Final Values)	0.03	NA		-0.45	0.51	95	Standard Error of the Mean	0.24	All	40	Completed	Phase 2
NCT01424514	4412335	8084774	Mean Total Symptom Score (TSS) Elicited by a 1 Hour (h) Cold Dry Air (CDA) Challenge, 1 h and 24 h on Day 14 to Compare the Effect of 14 Day Repeat Dosing of Intranasal SB-705498 12 mg With Placebo	NA	SB-705498|Placebo	Drug|Drug	rhinitis	Rhinitis	Crossover Assignment	Interventional	Treatment	Randomized	SB705498 Proof of Concept Chamber Challenge in Subjects With Non Allergic Rhinitis	2	Mean Difference (Final Values)	0.11	NA		-0.51	0.72	95	Standard Error of the Mean	0.3	All	40	Completed	Phase 2
NCT01424514	4412338	8084774	Mean Total Symptom Score (TSS) Elicited by a 1 Hour (h) Cold Dry Air (CDA) Challenge, 1 h and 24 h on Day 14 to Compare the Effect of 14 Day Repeat Dosing of Intranasal SB-705498 12 mg With Placebo	NA	SB-705498|Placebo	Drug|Drug	rhinitis	Rhinitis	Crossover Assignment	Interventional	Treatment	Randomized	SB705498 Proof of Concept Chamber Challenge in Subjects With Non Allergic Rhinitis	2	Mean Difference (Final Values)	-0.12	NA		-0.6	0.36	95	Standard Error of the Mean	0.24	All	40	Completed	Phase 2
NCT01424566	4412316	8084755	Change From Randomization Baseline In Mean NRS Average Pain At End Of Treatment	nabiximols	Nabiximols|Placebo (GA-0034)	Drug|Drug	neoplasms	Advanced Cancer|Pain	Parallel Assignment	Interventional	Treatment	Randomized	A Two-Part Study of Sativex® Oromucosal Spray for Relieving Uncontrolled Persistent Pain in Patients With Advanced Cancer	2	Mean Difference (Final Values)	-0.02	0.9173	ANCOVA	-0.42	0.38	95		NA	All	406	Completed	Phase 3
NCT01424644	4412313	8084743	Geometric Mean Concentrations of Antibodies Against Pertussis Antigens After Concomitant Administration of Tdap With HPV and MenACWY-CRM Compared to Concomitant Administration of Tdap With HPV and Placebo	vaccines	Placebo + Combined Tetanus, Reduced Diphtheria Toxoid, Acellular Pertussis Vaccine + Quadrivalent Human Papillomavirus Vaccine|MenACWY-CRM Conjugate Vaccine + Combined Tetanus, Reduced Diphtheria Toxoid, Acellular Pertussis Vaccine + Quadrivalent Human Papillomavirus Vaccine	Biological|Biological	meningitis|meningitis, meningococcal|meningococcal infections	Meningococcal Meningitis	Parallel Assignment	Interventional	Prevention	Randomized	A Phase 4, Placebo-Controlled, Randomized Study to Evaluate the Immunogenicity and Safety of HPV and Tdap When Administered With MenACWY in Adolescents	2	Vaccine group ratio-Geometric mean conc	1.01	NA		0.89	1.14	95		NA	All	801	Completed	Phase 4
NCT01424644	4412311	8084743	Geometric Mean Concentrations of Antibodies Against Pertussis Antigens After Concomitant Administration of Tdap With HPV and MenACWY-CRM Compared to Concomitant Administration of Tdap With HPV and Placebo	vaccines	Placebo + Combined Tetanus, Reduced Diphtheria Toxoid, Acellular Pertussis Vaccine + Quadrivalent Human Papillomavirus Vaccine|MenACWY-CRM Conjugate Vaccine + Combined Tetanus, Reduced Diphtheria Toxoid, Acellular Pertussis Vaccine + Quadrivalent Human Papillomavirus Vaccine	Biological|Biological	meningitis|meningitis, meningococcal|meningococcal infections	Meningococcal Meningitis	Parallel Assignment	Interventional	Prevention	Randomized	A Phase 4, Placebo-Controlled, Randomized Study to Evaluate the Immunogenicity and Safety of HPV and Tdap When Administered With MenACWY in Adolescents	2	Vaccine group ratio-Geometric mean conc	0.82	NA		0.72	0.93	95		NA	All	801	Completed	Phase 4
NCT01424644	4412312	8084743	Geometric Mean Concentrations of Antibodies Against Pertussis Antigens After Concomitant Administration of Tdap With HPV and MenACWY-CRM Compared to Concomitant Administration of Tdap With HPV and Placebo	vaccines	Placebo + Combined Tetanus, Reduced Diphtheria Toxoid, Acellular Pertussis Vaccine + Quadrivalent Human Papillomavirus Vaccine|MenACWY-CRM Conjugate Vaccine + Combined Tetanus, Reduced Diphtheria Toxoid, Acellular Pertussis Vaccine + Quadrivalent Human Papillomavirus Vaccine	Biological|Biological	meningitis|meningitis, meningococcal|meningococcal infections	Meningococcal Meningitis	Parallel Assignment	Interventional	Prevention	Randomized	A Phase 4, Placebo-Controlled, Randomized Study to Evaluate the Immunogenicity and Safety of HPV and Tdap When Administered With MenACWY in Adolescents	2	Vaccine group ratio- Geometric mean conc	0.84	NA		0.76	0.93	95		NA	All	801	Completed	Phase 4
NCT01424644	4412315	8084744	Percentages of Subjects With Anti-diphtheria and Anti-tetanus Antibody Concentrations ≥ 0.1 IU/mL When Tdap is Administered Concomitantly With HPV and MenACWY-CRM Vaccine Compared to Tdap Given Concomitantly With HPV and Placebo	vaccines	Placebo + Combined Tetanus, Reduced Diphtheria Toxoid, Acellular Pertussis Vaccine + Quadrivalent Human Papillomavirus Vaccine|MenACWY-CRM Conjugate Vaccine + Combined Tetanus, Reduced Diphtheria Toxoid, Acellular Pertussis Vaccine + Quadrivalent Human Papillomavirus Vaccine	Biological|Biological	meningitis|meningitis, meningococcal|meningococcal infections	Meningococcal Meningitis	Parallel Assignment	Interventional	Prevention	Randomized	A Phase 4, Placebo-Controlled, Randomized Study to Evaluate the Immunogenicity and Safety of HPV and Tdap When Administered With MenACWY in Adolescents	2	Vaccine group difference	13	NA		9	17	95		NA	All	801	Completed	Phase 4
NCT01424644	4412314	8084744	Percentages of Subjects With Anti-diphtheria and Anti-tetanus Antibody Concentrations ≥ 0.1 IU/mL When Tdap is Administered Concomitantly With HPV and MenACWY-CRM Vaccine Compared to Tdap Given Concomitantly With HPV and Placebo	vaccines	Placebo + Combined Tetanus, Reduced Diphtheria Toxoid, Acellular Pertussis Vaccine + Quadrivalent Human Papillomavirus Vaccine|MenACWY-CRM Conjugate Vaccine + Combined Tetanus, Reduced Diphtheria Toxoid, Acellular Pertussis Vaccine + Quadrivalent Human Papillomavirus Vaccine	Biological|Biological	meningitis|meningitis, meningococcal|meningococcal infections	Meningococcal Meningitis	Parallel Assignment	Interventional	Prevention	Randomized	A Phase 4, Placebo-Controlled, Randomized Study to Evaluate the Immunogenicity and Safety of HPV and Tdap When Administered With MenACWY in Adolescents	2	Vaccine group difference	0	NA		-2	2	95		NA	All	801	Completed	Phase 4
NCT01424670	4412297	8084732	Proportion of Participants With Final Outcome At Month 30 As A Treatment Success Or Failure (Including Relapse) Using MGIT	NA	Delamanid + OBR|Placebo + OBR	Drug|Drug	tuberculosis, multidrug-resistant|tuberculosis	Multidrug-resistant Tuberculosis	Parallel Assignment	Interventional	Treatment	Randomized	Safety and Efficacy Trial of Delamanid for 6 Months in Participants With Multidrug-resistant Tuberculosis	2	Relative Ratio of Probability	0.991	0.8951	Cochran-Mantel-Haenszel	0.872	1.127	95		NA	All	511	Completed	Phase 3
NCT01424670	4412299	8084733	Mean Change From Baseline In TTD Using The MGIT System	NA	Delamanid + OBR|Placebo + OBR	Drug|Drug	tuberculosis, multidrug-resistant|tuberculosis	Multidrug-resistant Tuberculosis	Parallel Assignment	Interventional	Treatment	Randomized	Safety and Efficacy Trial of Delamanid for 6 Months in Participants With Multidrug-resistant Tuberculosis	2		NA	0.2333	ANCOVA					NA	All	511	Completed	Phase 3
NCT01424670	4412302	8084733	Mean Change From Baseline In TTD Using The MGIT System	NA	Delamanid + OBR|Placebo + OBR	Drug|Drug	tuberculosis, multidrug-resistant|tuberculosis	Multidrug-resistant Tuberculosis	Parallel Assignment	Interventional	Treatment	Randomized	Safety and Efficacy Trial of Delamanid for 6 Months in Participants With Multidrug-resistant Tuberculosis	2		NA	0.6825	ANCOVA					NA	All	511	Completed	Phase 3
NCT01424670	4412301	8084733	Mean Change From Baseline In TTD Using The MGIT System	NA	Delamanid + OBR|Placebo + OBR	Drug|Drug	tuberculosis, multidrug-resistant|tuberculosis	Multidrug-resistant Tuberculosis	Parallel Assignment	Interventional	Treatment	Randomized	Safety and Efficacy Trial of Delamanid for 6 Months in Participants With Multidrug-resistant Tuberculosis	2		NA	0.807	ANCOVA					NA	All	511	Completed	Phase 3
NCT01424670	4412298	8084733	Mean Change From Baseline In TTD Using The MGIT System	NA	Delamanid + OBR|Placebo + OBR	Drug|Drug	tuberculosis, multidrug-resistant|tuberculosis	Multidrug-resistant Tuberculosis	Parallel Assignment	Interventional	Treatment	Randomized	Safety and Efficacy Trial of Delamanid for 6 Months in Participants With Multidrug-resistant Tuberculosis	2		NA	0.9397	ANCOVA					NA	All	511	Completed	Phase 3
NCT01424670	4412300	8084733	Mean Change From Baseline In TTD Using The MGIT System	NA	Delamanid + OBR|Placebo + OBR	Drug|Drug	tuberculosis, multidrug-resistant|tuberculosis	Multidrug-resistant Tuberculosis	Parallel Assignment	Interventional	Treatment	Randomized	Safety and Efficacy Trial of Delamanid for 6 Months in Participants With Multidrug-resistant Tuberculosis	2		NA	0.269	ANCOVA					NA	All	511	Completed	Phase 3
NCT01424670	4412303	8084734	Mean (Time Averaged) Area Under The Curve (AUC) Of Change From Baseline In Time To Detection (TTD) To Month 6 Using MGIT	NA	Delamanid + OBR|Placebo + OBR	Drug|Drug	tuberculosis, multidrug-resistant|tuberculosis	Multidrug-resistant Tuberculosis	Parallel Assignment	Interventional	Treatment	Randomized	Safety and Efficacy Trial of Delamanid for 6 Months in Participants With Multidrug-resistant Tuberculosis	2	Mean Difference (Final Values)	-0.3	0.6986	ANCOVA	-1.9	1.3	95		NA	All	511	Completed	Phase 3
NCT01424670	4412304	8084736	Treatment Outcomes Assessed By Principal Investigators (PI)At The End Of Treatment With OBR	NA	Delamanid + OBR|Placebo + OBR	Drug|Drug	tuberculosis, multidrug-resistant|tuberculosis	Multidrug-resistant Tuberculosis	Parallel Assignment	Interventional	Treatment	Randomized	Safety and Efficacy Trial of Delamanid for 6 Months in Participants With Multidrug-resistant Tuberculosis	2	Relative Ratio of Probability	0.965	0.5269	Cochran-Mantel-Haenszel	0.869	1.073	95		NA	All	511	Completed	Phase 3
NCT01424670	4412305	8084737	Proportion of Participants With Sustained SCC At Month 18, Month 24, And Month 30 Using MGIT	NA	Delamanid + OBR|Placebo + OBR	Drug|Drug	tuberculosis, multidrug-resistant|tuberculosis	Multidrug-resistant Tuberculosis	Parallel Assignment	Interventional	Treatment	Randomized	Safety and Efficacy Trial of Delamanid for 6 Months in Participants With Multidrug-resistant Tuberculosis	2	Relative Ratio of Probability	0.991	0.8951	Cochran-Mantel-Haenszel	0.872	1.127	95		NA	All	511	Completed	Phase 3
NCT01424670	4412306	8084737	Proportion of Participants With Sustained SCC At Month 18, Month 24, And Month 30 Using MGIT	NA	Delamanid + OBR|Placebo + OBR	Drug|Drug	tuberculosis, multidrug-resistant|tuberculosis	Multidrug-resistant Tuberculosis	Parallel Assignment	Interventional	Treatment	Randomized	Safety and Efficacy Trial of Delamanid for 6 Months in Participants With Multidrug-resistant Tuberculosis	2	Relative Ratio of Probability	0.97	0.6164	Cochran-Mantel-Haenszel	0.864	1.089	95		NA	All	511	Completed	Phase 3
NCT01424670	4412307	8084737	Proportion of Participants With Sustained SCC At Month 18, Month 24, And Month 30 Using MGIT	NA	Delamanid + OBR|Placebo + OBR	Drug|Drug	tuberculosis, multidrug-resistant|tuberculosis	Multidrug-resistant Tuberculosis	Parallel Assignment	Interventional	Treatment	Randomized	Safety and Efficacy Trial of Delamanid for 6 Months in Participants With Multidrug-resistant Tuberculosis	2	Relative Ratio of Probability	0.969	0.5945	Cochran-Mantel-Haenszel	0.866	1.084	95		NA	All	511	Completed	Phase 3
NCT01424670	4412309	8084738	Proportion of Participants With SCC At 2 And 6 Months Using MGIT	NA	Delamanid + OBR|Placebo + OBR	Drug|Drug	tuberculosis, multidrug-resistant|tuberculosis	Multidrug-resistant Tuberculosis	Parallel Assignment	Interventional	Treatment	Randomized	Safety and Efficacy Trial of Delamanid for 6 Months in Participants With Multidrug-resistant Tuberculosis	2	Ratio of Probability	1.096	0.3818	Cochran-Mantel-Haenszel	0.889	1.352	95		NA	All	511	Completed	Phase 3
NCT01424670	4412308	8084738	Proportion of Participants With SCC At 2 And 6 Months Using MGIT	NA	Delamanid + OBR|Placebo + OBR	Drug|Drug	tuberculosis, multidrug-resistant|tuberculosis	Multidrug-resistant Tuberculosis	Parallel Assignment	Interventional	Treatment	Randomized	Safety and Efficacy Trial of Delamanid for 6 Months in Participants With Multidrug-resistant Tuberculosis	2	Ratio of Probability	1.017	0.7131	Cochran-Mantel-Haenszel	0.927	1.115	95		NA	All	511	Completed	Phase 3
NCT01424670	4412310	8084739	Time To Sputum Culture Conversion (SCC) During 6-Month Intensive Period Using The Mycobacteria Growth Indicator Tube (MGIT) System	NA	Delamanid + OBR|Placebo + OBR	Drug|Drug	tuberculosis, multidrug-resistant|tuberculosis	Multidrug-resistant Tuberculosis	Parallel Assignment	Interventional	Treatment	Randomized	Safety and Efficacy Trial of Delamanid for 6 Months in Participants With Multidrug-resistant Tuberculosis	2		NA	0.0562	Modified Peto-Peto test					NA	All	511	Completed	Phase 3
NCT01424813	4412293	8084713	Baseline-adjusted Forced Expiratory Volume in 1 Second (FEV1) Area Under the Curve (AUC 0-6) on Day 85	albuterol	Placebo MDPI|Albuterol MDPI	Drug|Drug	asthma	Asthma	Parallel Assignment	Interventional	Treatment	Randomized	A 12-week Study to Compare the Efficacy and Safety of Albuterol Spiromax® Versus a Placebo in People 12 Years and Older With Persistent Asthma	2	Mean Difference (Final Values)	0.68	0.0001	mixed model repeated measures (MMRM)	0.38	0.99	95	Standard Error of the Mean	0.154	All	158	Completed	Phase 3
NCT01424813	4412294	8084714	Baseline-adjusted Forced Expiratory Volume in 1 Second (FEV1) Area Under the Curve (AUC 0-6) on Day 8	albuterol	Placebo MDPI|Albuterol MDPI	Drug|Drug	asthma	Asthma	Parallel Assignment	Interventional	Treatment	Randomized	A 12-week Study to Compare the Efficacy and Safety of Albuterol Spiromax® Versus a Placebo in People 12 Years and Older With Persistent Asthma	2	Mean Difference (Final Values)	0.73	0.0001	mixed model repeated measures (MMRM)	0.41	1.06	95	Standard Error of the Mean	0.164	All	158	Completed	Phase 3
NCT01424813	4412295	8084729	Baseline-adjusted Forced Expiratory Volume in 1 Second (FEV1) Area Under the Curve (AUC 0-6) on Day 1	albuterol	Placebo MDPI|Albuterol MDPI	Drug|Drug	asthma	Asthma	Parallel Assignment	Interventional	Treatment	Randomized	A 12-week Study to Compare the Efficacy and Safety of Albuterol Spiromax® Versus a Placebo in People 12 Years and Older With Persistent Asthma	2	Mean Difference (Final Values)	1.07	0.0001	mixed model repeated measures (MMRM)	0.68	1.46	95	Standard Error of the Mean	0.198	All	158	Completed	Phase 3
NCT01424813	4412296	8084730	Baseline-adjusted Forced Expiratory Volume in 1 Second (FEV1) Area Under the Curve (AUC 0-6) Over the 12-week Treatment Period	albuterol	Placebo MDPI|Albuterol MDPI	Drug|Drug	asthma	Asthma	Parallel Assignment	Interventional	Treatment	Randomized	A 12-week Study to Compare the Efficacy and Safety of Albuterol Spiromax® Versus a Placebo in People 12 Years and Older With Persistent Asthma	2	Mean Difference (Final Values)	0.83	0.0001	mixed-model repeated-measures (MMRM)	0.57	1.08	95	Standard Error of the Mean	0.128	All	158	Completed	Phase 3
NCT01425203	4412290	8084674	Percentage of Participants Achieving Early Virologic Response (EVR) At Treatment Week (TW) 8	ribavirin|peginterferon alfa-2b	Boceprevir|Placebo|peginterferon alfa-2b|Ribavirin	Drug|Drug|Biological|Drug	hepatitis, chronic|hepatitis c, chronic|hepatitis|hepatitis c|hepatitis a	Chronic Hepatitis C Genotype 1	Parallel Assignment	Interventional	Treatment	Randomized	The Effect of Boceprevir in Russian Participants Diagnosed With Chronic Hepatitis C Genotype 1 (P08160)	3	Adjusted Difference in Percentages	45.6	0.0001	Miettinen and Nurminen Method	33.2	57	95		NA	All	238	Completed	Phase 3
NCT01425203	4412291	8084675	Percentage of Participants Achieving SVR24 Among Participants Who Received At Least One Dose of Experimental Trial Drug (Modified Intent-To-Treat [mITT] Population)	ribavirin|peginterferon alfa-2b	Boceprevir|Placebo|peginterferon alfa-2b|Ribavirin	Drug|Drug|Biological|Drug	hepatitis, chronic|hepatitis c, chronic|hepatitis|hepatitis c|hepatitis a	Chronic Hepatitis C Genotype 1	Parallel Assignment	Interventional	Treatment	Randomized	The Effect of Boceprevir in Russian Participants Diagnosed With Chronic Hepatitis C Genotype 1 (P08160)	3	Adjusted Difference in Percentages	30.2	0.0001	Miettinen and Nurminen Method	17.3	42.5	95		NA	All	238	Completed	Phase 3
NCT01425203	4412292	8084676	Percentage of Participants Achieving Sustained Virologic Response At Follow-up Week 24 (SVR24) Among Participants Who Received At Least One Dose of Any Trial Medication (Full Analysis Set Population)	ribavirin|peginterferon alfa-2b	Boceprevir|Placebo|peginterferon alfa-2b|Ribavirin	Drug|Drug|Biological|Drug	hepatitis, chronic|hepatitis c, chronic|hepatitis|hepatitis c|hepatitis a	Chronic Hepatitis C Genotype 1	Parallel Assignment	Interventional	Treatment	Randomized	The Effect of Boceprevir in Russian Participants Diagnosed With Chronic Hepatitis C Genotype 1 (P08160)	3	Adjusted Difference in Percentages	29.2	0.0001	Miettinen and Nurminen Method	16.4	41.5	95		NA	All	238	Completed	Phase 3
NCT01425268	4412288	8084670	Expansion Days	NA	AeroForm Tissue Expansion|Saline Tissue Expansion	Device|Procedure	NA	Breast Cancer	Parallel Assignment	Interventional	Treatment	Randomized	Patient Controlled Tissue Expansion for Breast Reconstruction	2		NA	0.0001	Kaplan-Meier Log Rank test					NA	Female	NA	Completed	N/A
NCT01425268	4412289	8084671	Successful Tissue Expansion and Exchange to a Permanent Breast Implant Unless Precluded by a Non-device Related Event	NA	AeroForm Tissue Expansion|Saline Tissue Expansion	Device|Procedure	NA	Breast Cancer	Parallel Assignment	Interventional	Treatment	Randomized	Patient Controlled Tissue Expansion for Breast Reconstruction	2	margin of non-inferiority	-7.3	NA		-7.3241		95		NA	Female	NA	Completed	N/A
NCT01425281	4412286	8084668	Absolute Difference (3 Years Post-nitrate - Post Procedure Post-nitrate) In-Scaffold Minimum Lumen Diameter	everolimus	Abbott Vascular XIENCE Everolimus Eluting Coronary Stent System|Abbott Vascular ABSORB Everolimus Eluting Bioresorbable Vascular Scaffold System	Device|Device	coronary artery disease|coronary disease|myocardial ischemia	Coronary Artery Disease	Parallel Assignment	Interventional	Treatment	Randomized	ABSORB II Randomized Controlled Trial	2		NA	0.78	t-test, 2 sided					NA	All	501	Completed	N/A
NCT01425281	4412287	8084669	Absolute Difference (3 Years Post Nitrate- 3 Years Pre Nitrate) In-Scaffold Mean Lumen Diameter (MLD)	everolimus	Abbott Vascular XIENCE Everolimus Eluting Coronary Stent System|Abbott Vascular ABSORB Everolimus Eluting Bioresorbable Vascular Scaffold System	Device|Device	coronary artery disease|coronary disease|myocardial ischemia	Coronary Artery Disease	Parallel Assignment	Interventional	Treatment	Randomized	ABSORB II Randomized Controlled Trial	2		NA	0.49	t-test, 2 sided					NA	All	501	Completed	N/A
NCT01425307	4412283	8084549	Change of Baseline in Hepatic Iron Overload as Assessed by Liver Iron Concentration	hydroxyurea	Hydroxyurea	Drug	anemia, sickle cell|anemia	Sickle Cell Anemia	Parallel Assignment	Interventional	Prevention	Randomized	Transcranial Doppler (TCD) With Transfusions Changing to Hydroxyurea	2		NA	0.0011	t-test, 2 sided					NA	All	159	Terminated	Phase 3
NCT01425307	4412284	8084559	Change of Baseline in Hepatic Iron Overload as Assessed by Serum Ferritin	hydroxyurea	Hydroxyurea	Drug	anemia, sickle cell|anemia	Sickle Cell Anemia	Parallel Assignment	Interventional	Prevention	Randomized	Transcranial Doppler (TCD) With Transfusions Changing to Hydroxyurea	2		NA	0.0001	t-test, 2 sided					NA	All	159	Terminated	Phase 3
NCT01425307	4412285	8084563	Difference in TCD Time-averaged Mean Velocity (TAMV) on the Index Side	hydroxyurea	Hydroxyurea	Drug	anemia, sickle cell|anemia	Sickle Cell Anemia	Parallel Assignment	Interventional	Prevention	Randomized	Transcranial Doppler (TCD) With Transfusions Changing to Hydroxyurea	2	Mean Difference (Final Values)	4.54	0.05	Mixed Models Analysis	0.1	8.98	95		NA	All	159	Terminated	Phase 3
NCT01425359	4412281	8084547	Average Weekly Frequency of Sublingual Nitroglycerin Use Over the Last 6 Weeks of Treatment	ranolazine	Ranolazine|Ranolazine placebo	Drug|Drug	diabetes mellitus|coronary disease|coronary artery disease|myocardial ischemia|angina pectoris|diabetes mellitus, type 2|angina, stable	Angina Pectoris|Coronary Artery Disease|Type 2 Diabetes Mellitus	Parallel Assignment	Interventional	Treatment	Randomized	Type 2 Diabetes Evaluation of Ranolazine in Subjects With Chronic Stable Angina	2		NA	0.003	Generalized linear model					NA	All	949	Completed	Phase 4
NCT01425359	4412282	8084548	Average Weekly Angina Frequency Over the Last 6 Weeks of Treatment	ranolazine	Ranolazine|Ranolazine placebo	Drug|Drug	diabetes mellitus|coronary disease|coronary artery disease|myocardial ischemia|angina pectoris|diabetes mellitus, type 2|angina, stable	Angina Pectoris|Coronary Artery Disease|Type 2 Diabetes Mellitus	Parallel Assignment	Interventional	Treatment	Randomized	Type 2 Diabetes Evaluation of Ranolazine in Subjects With Chronic Stable Angina	2		NA	0.008	Generalized linear model					NA	All	949	Completed	Phase 4
NCT01425463	4412280	8084542	Change in Hemoglobin (Hb) From Baseline (Week 0) to Week 12	glycine	Ferrous (II) Glycine Sulphate Complex|Polyferose|Placebo to Ferrous (II) Glycine Sulphate Complex|Placebo to Polyferose	Drug|Drug|Other|Other	anemia|anemia, iron-deficiency|deficiency diseases	Iron Deficiency Anemia	Parallel Assignment	Interventional	Treatment	Randomized	A Double-blind, Double-dummy, Parallel, Active-controlled, Randomized Trial to Evaluate Efficacy & Safety in Anemia Subjects	2	LS-Mean of ANCOVA	-2.19	NA		-8.47	4.09	95		NA	All	256	Completed	Phase 3
NCT01425801	4412278	8084509	Change From Baseline in Peak Forced Expiratory Volume in One Second (FEV1)	albuterol	LAS100977 0.313 μg|LAS100977 0.625 μg|LAS100977 1.25 μg|LAS100977 2.5 μg|Salbutamol 400 μg|Salbutamol placebo|LAS100977 placebo	Drug|Drug|Drug|Drug|Drug|Drug|Drug	asthma	Asthma	Crossover Assignment	Interventional	Treatment	Randomized	Single Dose Study to Assess Efficacy, Safety and Tolerability of LAS100977 in Asthmatic Patients.	6	Least Squares Mean Difference	0.371	0.0001	ANCOVA	0.318	0.424	95	Standard Error of the Mean	0.027	All	62	Completed	Phase 2
NCT01425801	4412279	8084509	Change From Baseline in Peak Forced Expiratory Volume in One Second (FEV1)	albuterol	LAS100977 0.313 μg|LAS100977 0.625 μg|LAS100977 1.25 μg|LAS100977 2.5 μg|Salbutamol 400 μg|Salbutamol placebo|LAS100977 placebo	Drug|Drug|Drug|Drug|Drug|Drug|Drug	asthma	Asthma	Crossover Assignment	Interventional	Treatment	Randomized	Single Dose Study to Assess Efficacy, Safety and Tolerability of LAS100977 in Asthmatic Patients.	6	Least Squares Mean DIfference	0.405	0.0001	ANCOVA	0.353	0.458	95	Standard Error of the Mean	0.027	All	62	Completed	Phase 2
NCT01425801	4412277	8084509	Change From Baseline in Peak Forced Expiratory Volume in One Second (FEV1)	albuterol	LAS100977 0.313 μg|LAS100977 0.625 μg|LAS100977 1.25 μg|LAS100977 2.5 μg|Salbutamol 400 μg|Salbutamol placebo|LAS100977 placebo	Drug|Drug|Drug|Drug|Drug|Drug|Drug	asthma	Asthma	Crossover Assignment	Interventional	Treatment	Randomized	Single Dose Study to Assess Efficacy, Safety and Tolerability of LAS100977 in Asthmatic Patients.	6	Least Squares Mean Difference	0.322	0.0001	ANCOVA	0.269	0.375	95	Standard Error of the Mean	0.027	All	62	Completed	Phase 2
NCT01425801	4412276	8084509	Change From Baseline in Peak Forced Expiratory Volume in One Second (FEV1)	albuterol	LAS100977 0.313 μg|LAS100977 0.625 μg|LAS100977 1.25 μg|LAS100977 2.5 μg|Salbutamol 400 μg|Salbutamol placebo|LAS100977 placebo	Drug|Drug|Drug|Drug|Drug|Drug|Drug	asthma	Asthma	Crossover Assignment	Interventional	Treatment	Randomized	Single Dose Study to Assess Efficacy, Safety and Tolerability of LAS100977 in Asthmatic Patients.	6	Least Squares Mean Difference	0.274	0.0001	ANCOVA	0.221	0.327	95	Standard Error of the Mean	0.027	All	62	Completed	Phase 2
NCT01425814	4412272	8084493	Change From Baseline in Trough Forced Expiratory Volume in One Second (FEV1)	NA	LAS100977|LAS100977|LAS100977|LAS100977|Reference|Placebo	Drug|Drug|Drug|Drug|Drug|Drug	lung diseases|lung diseases, obstructive|pulmonary disease, chronic obstructive	Chronic Obstructive Pulmonary Disease (COPD)	Crossover Assignment	Interventional	Treatment	Randomized	Single Dose Study to Assess Efficacy and Safety of 4 Doses of LAS100977 in Chronic Obstructive Pulmonary Disease (COPD) Population	6	Least Squares Mean Difference	0.102	0.0001	ANCOVA	0.062	0.141	95	Standard Error of the Mean	0.02	All	87	Completed	Phase 2
NCT01425814	4412275	8084493	Change From Baseline in Trough Forced Expiratory Volume in One Second (FEV1)	NA	LAS100977|LAS100977|LAS100977|LAS100977|Reference|Placebo	Drug|Drug|Drug|Drug|Drug|Drug	lung diseases|lung diseases, obstructive|pulmonary disease, chronic obstructive	Chronic Obstructive Pulmonary Disease (COPD)	Crossover Assignment	Interventional	Treatment	Randomized	Single Dose Study to Assess Efficacy and Safety of 4 Doses of LAS100977 in Chronic Obstructive Pulmonary Disease (COPD) Population	6	Least Squares Mean Difference	0.259	0.0001	ANCOVA	0.219	0.298	95	Standard Error of the Mean	0.02	All	87	Completed	Phase 2
NCT01425814	4412273	8084493	Change From Baseline in Trough Forced Expiratory Volume in One Second (FEV1)	NA	LAS100977|LAS100977|LAS100977|LAS100977|Reference|Placebo	Drug|Drug|Drug|Drug|Drug|Drug	lung diseases|lung diseases, obstructive|pulmonary disease, chronic obstructive	Chronic Obstructive Pulmonary Disease (COPD)	Crossover Assignment	Interventional	Treatment	Randomized	Single Dose Study to Assess Efficacy and Safety of 4 Doses of LAS100977 in Chronic Obstructive Pulmonary Disease (COPD) Population	6	Least Squares Mean Difference	0.203	0.0001	ANCOVA	0.164	0.242	95	Standard Error of the Mean	0.02	All	87	Completed	Phase 2
NCT01425814	4412274	8084493	Change From Baseline in Trough Forced Expiratory Volume in One Second (FEV1)	NA	LAS100977|LAS100977|LAS100977|LAS100977|Reference|Placebo	Drug|Drug|Drug|Drug|Drug|Drug	lung diseases|lung diseases, obstructive|pulmonary disease, chronic obstructive	Chronic Obstructive Pulmonary Disease (COPD)	Crossover Assignment	Interventional	Treatment	Randomized	Single Dose Study to Assess Efficacy and Safety of 4 Doses of LAS100977 in Chronic Obstructive Pulmonary Disease (COPD) Population	6	Least Squares Mean Difference	0.233	0.0001	ANCOVA	0.194	0.273	95	Standard Error of the Mean	0.02	All	87	Completed	Phase 2
NCT01426009	4412233	8084460	Standardized Change in FEV1 Area Under the Curve (AUC) (0-12hr , 12-24hr, 0-24hr) on Day 1 and Day 7	tiotropium bromide|ipratropium|bromides	EP-101 via nebulizer (eFlow®) 25 ug|EP-101 via nebulizer (eFlow®) 50 ug|EP-101 via nebulizer (eFlow®) 100 ug|Placebo EP-101|Tiotropium bromide via (Spiriva® Handihaler®)|Ipratropium bromide Inhalation Solution via Handihaler® DPI|EP-101 via nebulizer (eFlow®) 200 ug	Drug|Drug|Drug|Drug|Drug|Drug|Drug	lung diseases|pulmonary disease, chronic obstructive|lung diseases, obstructive	Chronic Obstructive Pulmonary Disease	Crossover Assignment	Interventional	Treatment	Randomized	Study to Investigate the Dose Response, Safety and Efficacy of Nebulized EP-101(SUN101) in Patients With Chronic Obstructive Pulmonary Disease (COPD): GOLDEN-1 Study	7	Least Squares Mean Difference (SE)	0.0934	0.0001	ANCOVA	0.049	0.1377	95	Standard Error of the Mean	0.0221	All	140	Completed	Phase 2
NCT01426009	4412249	8084460	Standardized Change in FEV1 Area Under the Curve (AUC) (0-12hr , 12-24hr, 0-24hr) on Day 1 and Day 7	tiotropium bromide|ipratropium|bromides	EP-101 via nebulizer (eFlow®) 25 ug|EP-101 via nebulizer (eFlow®) 50 ug|EP-101 via nebulizer (eFlow®) 100 ug|Placebo EP-101|Tiotropium bromide via (Spiriva® Handihaler®)|Ipratropium bromide Inhalation Solution via Handihaler® DPI|EP-101 via nebulizer (eFlow®) 200 ug	Drug|Drug|Drug|Drug|Drug|Drug|Drug	lung diseases|pulmonary disease, chronic obstructive|lung diseases, obstructive	Chronic Obstructive Pulmonary Disease	Crossover Assignment	Interventional	Treatment	Randomized	Study to Investigate the Dose Response, Safety and Efficacy of Nebulized EP-101(SUN101) in Patients With Chronic Obstructive Pulmonary Disease (COPD): GOLDEN-1 Study	7	Least Squares Mean Difference (SE)	0.1468	0.0001	ANCOVA	0.1212	0.1724	95	Standard Error of the Mean	0.0128	All	140	Completed	Phase 2
NCT01426009	4412228	8084460	Standardized Change in FEV1 Area Under the Curve (AUC) (0-12hr , 12-24hr, 0-24hr) on Day 1 and Day 7	tiotropium bromide|ipratropium|bromides	EP-101 via nebulizer (eFlow®) 25 ug|EP-101 via nebulizer (eFlow®) 50 ug|EP-101 via nebulizer (eFlow®) 100 ug|Placebo EP-101|Tiotropium bromide via (Spiriva® Handihaler®)|Ipratropium bromide Inhalation Solution via Handihaler® DPI|EP-101 via nebulizer (eFlow®) 200 ug	Drug|Drug|Drug|Drug|Drug|Drug|Drug	lung diseases|pulmonary disease, chronic obstructive|lung diseases, obstructive	Chronic Obstructive Pulmonary Disease	Crossover Assignment	Interventional	Treatment	Randomized	Study to Investigate the Dose Response, Safety and Efficacy of Nebulized EP-101(SUN101) in Patients With Chronic Obstructive Pulmonary Disease (COPD): GOLDEN-1 Study	7	Least Squares Mean Difference (SE)	0.1048	0.0001	ANCOVA	0.0747	0.135	95	Standard Error of the Mean	0.015	All	140	Completed	Phase 2
NCT01426009	4412237	8084460	Standardized Change in FEV1 Area Under the Curve (AUC) (0-12hr , 12-24hr, 0-24hr) on Day 1 and Day 7	tiotropium bromide|ipratropium|bromides	EP-101 via nebulizer (eFlow®) 25 ug|EP-101 via nebulizer (eFlow®) 50 ug|EP-101 via nebulizer (eFlow®) 100 ug|Placebo EP-101|Tiotropium bromide via (Spiriva® Handihaler®)|Ipratropium bromide Inhalation Solution via Handihaler® DPI|EP-101 via nebulizer (eFlow®) 200 ug	Drug|Drug|Drug|Drug|Drug|Drug|Drug	lung diseases|pulmonary disease, chronic obstructive|lung diseases, obstructive	Chronic Obstructive Pulmonary Disease	Crossover Assignment	Interventional	Treatment	Randomized	Study to Investigate the Dose Response, Safety and Efficacy of Nebulized EP-101(SUN101) in Patients With Chronic Obstructive Pulmonary Disease (COPD): GOLDEN-1 Study	7	Least Squares Mean Difference (SE)	0.0918	0.0001	ANCOVA	0.0611	0.1226	95	Standard Error of the Mean	0.0154	All	140	Completed	Phase 2
NCT01426009	4412234	8084460	Standardized Change in FEV1 Area Under the Curve (AUC) (0-12hr , 12-24hr, 0-24hr) on Day 1 and Day 7	tiotropium bromide|ipratropium|bromides	EP-101 via nebulizer (eFlow®) 25 ug|EP-101 via nebulizer (eFlow®) 50 ug|EP-101 via nebulizer (eFlow®) 100 ug|Placebo EP-101|Tiotropium bromide via (Spiriva® Handihaler®)|Ipratropium bromide Inhalation Solution via Handihaler® DPI|EP-101 via nebulizer (eFlow®) 200 ug	Drug|Drug|Drug|Drug|Drug|Drug|Drug	lung diseases|pulmonary disease, chronic obstructive|lung diseases, obstructive	Chronic Obstructive Pulmonary Disease	Crossover Assignment	Interventional	Treatment	Randomized	Study to Investigate the Dose Response, Safety and Efficacy of Nebulized EP-101(SUN101) in Patients With Chronic Obstructive Pulmonary Disease (COPD): GOLDEN-1 Study	7	Least Squares Mean Difference (SE)	0.1369	0.0001	ANCOVA	0.1061	0.1678	95	Standard Error of the Mean	0.0154	All	140	Completed	Phase 2
NCT01426009	4412240	8084460	Standardized Change in FEV1 Area Under the Curve (AUC) (0-12hr , 12-24hr, 0-24hr) on Day 1 and Day 7	tiotropium bromide|ipratropium|bromides	EP-101 via nebulizer (eFlow®) 25 ug|EP-101 via nebulizer (eFlow®) 50 ug|EP-101 via nebulizer (eFlow®) 100 ug|Placebo EP-101|Tiotropium bromide via (Spiriva® Handihaler®)|Ipratropium bromide Inhalation Solution via Handihaler® DPI|EP-101 via nebulizer (eFlow®) 200 ug	Drug|Drug|Drug|Drug|Drug|Drug|Drug	lung diseases|pulmonary disease, chronic obstructive|lung diseases, obstructive	Chronic Obstructive Pulmonary Disease	Crossover Assignment	Interventional	Treatment	Randomized	Study to Investigate the Dose Response, Safety and Efficacy of Nebulized EP-101(SUN101) in Patients With Chronic Obstructive Pulmonary Disease (COPD): GOLDEN-1 Study	7	Least Squares Mean Difference (SE)	0.1697	0.0001	ANCOVA	0.1393	0.201	95	Standard Error of the Mean	0.0152	All	140	Completed	Phase 2
NCT01426009	4412235	8084460	Standardized Change in FEV1 Area Under the Curve (AUC) (0-12hr , 12-24hr, 0-24hr) on Day 1 and Day 7	tiotropium bromide|ipratropium|bromides	EP-101 via nebulizer (eFlow®) 25 ug|EP-101 via nebulizer (eFlow®) 50 ug|EP-101 via nebulizer (eFlow®) 100 ug|Placebo EP-101|Tiotropium bromide via (Spiriva® Handihaler®)|Ipratropium bromide Inhalation Solution via Handihaler® DPI|EP-101 via nebulizer (eFlow®) 200 ug	Drug|Drug|Drug|Drug|Drug|Drug|Drug	lung diseases|pulmonary disease, chronic obstructive|lung diseases, obstructive	Chronic Obstructive Pulmonary Disease	Crossover Assignment	Interventional	Treatment	Randomized	Study to Investigate the Dose Response, Safety and Efficacy of Nebulized EP-101(SUN101) in Patients With Chronic Obstructive Pulmonary Disease (COPD): GOLDEN-1 Study	7	Least Squares Mean Difference (SE)	0.1299	0.0001	ANCOVA	0.0982	0.1617	95	Standard Error of the Mean	0.0158	All	140	Completed	Phase 2
NCT01426009	4412229	8084460	Standardized Change in FEV1 Area Under the Curve (AUC) (0-12hr , 12-24hr, 0-24hr) on Day 1 and Day 7	tiotropium bromide|ipratropium|bromides	EP-101 via nebulizer (eFlow®) 25 ug|EP-101 via nebulizer (eFlow®) 50 ug|EP-101 via nebulizer (eFlow®) 100 ug|Placebo EP-101|Tiotropium bromide via (Spiriva® Handihaler®)|Ipratropium bromide Inhalation Solution via Handihaler® DPI|EP-101 via nebulizer (eFlow®) 200 ug	Drug|Drug|Drug|Drug|Drug|Drug|Drug	lung diseases|pulmonary disease, chronic obstructive|lung diseases, obstructive	Chronic Obstructive Pulmonary Disease	Crossover Assignment	Interventional	Treatment	Randomized	Study to Investigate the Dose Response, Safety and Efficacy of Nebulized EP-101(SUN101) in Patients With Chronic Obstructive Pulmonary Disease (COPD): GOLDEN-1 Study	7	Least Squares Mean Difference (SE)	0.1532	0.0001	ANCOVA	0.1226	0.1838	95	Standard Error of the Mean	0.0153	All	140	Completed	Phase 2
NCT01426009	4412241	8084460	Standardized Change in FEV1 Area Under the Curve (AUC) (0-12hr , 12-24hr, 0-24hr) on Day 1 and Day 7	tiotropium bromide|ipratropium|bromides	EP-101 via nebulizer (eFlow®) 25 ug|EP-101 via nebulizer (eFlow®) 50 ug|EP-101 via nebulizer (eFlow®) 100 ug|Placebo EP-101|Tiotropium bromide via (Spiriva® Handihaler®)|Ipratropium bromide Inhalation Solution via Handihaler® DPI|EP-101 via nebulizer (eFlow®) 200 ug	Drug|Drug|Drug|Drug|Drug|Drug|Drug	lung diseases|pulmonary disease, chronic obstructive|lung diseases, obstructive	Chronic Obstructive Pulmonary Disease	Crossover Assignment	Interventional	Treatment	Randomized	Study to Investigate the Dose Response, Safety and Efficacy of Nebulized EP-101(SUN101) in Patients With Chronic Obstructive Pulmonary Disease (COPD): GOLDEN-1 Study	7	Least Squares Mean Difference (SE)	0.1814	0.0001	ANCOVA	0.1503	0.2125	95	Standard Error of the Mean	0.0155	All	140	Completed	Phase 2
NCT01426009	4412243	8084460	Standardized Change in FEV1 Area Under the Curve (AUC) (0-12hr , 12-24hr, 0-24hr) on Day 1 and Day 7	tiotropium bromide|ipratropium|bromides	EP-101 via nebulizer (eFlow®) 25 ug|EP-101 via nebulizer (eFlow®) 50 ug|EP-101 via nebulizer (eFlow®) 100 ug|Placebo EP-101|Tiotropium bromide via (Spiriva® Handihaler®)|Ipratropium bromide Inhalation Solution via Handihaler® DPI|EP-101 via nebulizer (eFlow®) 200 ug	Drug|Drug|Drug|Drug|Drug|Drug|Drug	lung diseases|pulmonary disease, chronic obstructive|lung diseases, obstructive	Chronic Obstructive Pulmonary Disease	Crossover Assignment	Interventional	Treatment	Randomized	Study to Investigate the Dose Response, Safety and Efficacy of Nebulized EP-101(SUN101) in Patients With Chronic Obstructive Pulmonary Disease (COPD): GOLDEN-1 Study	7	Least Squares Mean Difference (SE)	0.1454	0.0001	ANCOVA	0.1151	0.1756	95	Standard Error of the Mean	0.0151	All	140	Completed	Phase 2
NCT01426009	4412252	8084460	Standardized Change in FEV1 Area Under the Curve (AUC) (0-12hr , 12-24hr, 0-24hr) on Day 1 and Day 7	tiotropium bromide|ipratropium|bromides	EP-101 via nebulizer (eFlow®) 25 ug|EP-101 via nebulizer (eFlow®) 50 ug|EP-101 via nebulizer (eFlow®) 100 ug|Placebo EP-101|Tiotropium bromide via (Spiriva® Handihaler®)|Ipratropium bromide Inhalation Solution via Handihaler® DPI|EP-101 via nebulizer (eFlow®) 200 ug	Drug|Drug|Drug|Drug|Drug|Drug|Drug	lung diseases|pulmonary disease, chronic obstructive|lung diseases, obstructive	Chronic Obstructive Pulmonary Disease	Crossover Assignment	Interventional	Treatment	Randomized	Study to Investigate the Dose Response, Safety and Efficacy of Nebulized EP-101(SUN101) in Patients With Chronic Obstructive Pulmonary Disease (COPD): GOLDEN-1 Study	7	Least Squares Mean Difference (SE)	0.1396	0.0001	ANCOVA	0.1117	0.173	95	Standard Error of the Mean	0.0139	All	140	Completed	Phase 2
NCT01426009	4412261	8084460	Standardized Change in FEV1 Area Under the Curve (AUC) (0-12hr , 12-24hr, 0-24hr) on Day 1 and Day 7	tiotropium bromide|ipratropium|bromides	EP-101 via nebulizer (eFlow®) 25 ug|EP-101 via nebulizer (eFlow®) 50 ug|EP-101 via nebulizer (eFlow®) 100 ug|Placebo EP-101|Tiotropium bromide via (Spiriva® Handihaler®)|Ipratropium bromide Inhalation Solution via Handihaler® DPI|EP-101 via nebulizer (eFlow®) 200 ug	Drug|Drug|Drug|Drug|Drug|Drug|Drug	lung diseases|pulmonary disease, chronic obstructive|lung diseases, obstructive	Chronic Obstructive Pulmonary Disease	Crossover Assignment	Interventional	Treatment	Randomized	Study to Investigate the Dose Response, Safety and Efficacy of Nebulized EP-101(SUN101) in Patients With Chronic Obstructive Pulmonary Disease (COPD): GOLDEN-1 Study	7	Least Squares Mean Difference (SE)	0.122	0.0001	ANCOVA	0.0965	0.1475	95	Standard Error of the Mean	0.0127	All	140	Completed	Phase 2
NCT01426009	4412251	8084460	Standardized Change in FEV1 Area Under the Curve (AUC) (0-12hr , 12-24hr, 0-24hr) on Day 1 and Day 7	tiotropium bromide|ipratropium|bromides	EP-101 via nebulizer (eFlow®) 25 ug|EP-101 via nebulizer (eFlow®) 50 ug|EP-101 via nebulizer (eFlow®) 100 ug|Placebo EP-101|Tiotropium bromide via (Spiriva® Handihaler®)|Ipratropium bromide Inhalation Solution via Handihaler® DPI|EP-101 via nebulizer (eFlow®) 200 ug	Drug|Drug|Drug|Drug|Drug|Drug|Drug	lung diseases|pulmonary disease, chronic obstructive|lung diseases, obstructive	Chronic Obstructive Pulmonary Disease	Crossover Assignment	Interventional	Treatment	Randomized	Study to Investigate the Dose Response, Safety and Efficacy of Nebulized EP-101(SUN101) in Patients With Chronic Obstructive Pulmonary Disease (COPD): GOLDEN-1 Study	7	Least Squares Mean Difference (SE)	0.1183	0.0001	ANCOVA	0.0795	0.1972	95	Standard Error of the Mean	0.0194	All	140	Completed	Phase 2
NCT01426009	4412245	8084460	Standardized Change in FEV1 Area Under the Curve (AUC) (0-12hr , 12-24hr, 0-24hr) on Day 1 and Day 7	tiotropium bromide|ipratropium|bromides	EP-101 via nebulizer (eFlow®) 25 ug|EP-101 via nebulizer (eFlow®) 50 ug|EP-101 via nebulizer (eFlow®) 100 ug|Placebo EP-101|Tiotropium bromide via (Spiriva® Handihaler®)|Ipratropium bromide Inhalation Solution via Handihaler® DPI|EP-101 via nebulizer (eFlow®) 200 ug	Drug|Drug|Drug|Drug|Drug|Drug|Drug	lung diseases|pulmonary disease, chronic obstructive|lung diseases, obstructive	Chronic Obstructive Pulmonary Disease	Crossover Assignment	Interventional	Treatment	Randomized	Study to Investigate the Dose Response, Safety and Efficacy of Nebulized EP-101(SUN101) in Patients With Chronic Obstructive Pulmonary Disease (COPD): GOLDEN-1 Study	7	Least Squares Mean Difference (SE)	0.1248	0.0001	ANCOVA	0.0872	0.1625	95	Standard Error of the Mean	0.0188	All	140	Completed	Phase 2
NCT01426009	4412239	8084460	Standardized Change in FEV1 Area Under the Curve (AUC) (0-12hr , 12-24hr, 0-24hr) on Day 1 and Day 7	tiotropium bromide|ipratropium|bromides	EP-101 via nebulizer (eFlow®) 25 ug|EP-101 via nebulizer (eFlow®) 50 ug|EP-101 via nebulizer (eFlow®) 100 ug|Placebo EP-101|Tiotropium bromide via (Spiriva® Handihaler®)|Ipratropium bromide Inhalation Solution via Handihaler® DPI|EP-101 via nebulizer (eFlow®) 200 ug	Drug|Drug|Drug|Drug|Drug|Drug|Drug	lung diseases|pulmonary disease, chronic obstructive|lung diseases, obstructive	Chronic Obstructive Pulmonary Disease	Crossover Assignment	Interventional	Treatment	Randomized	Study to Investigate the Dose Response, Safety and Efficacy of Nebulized EP-101(SUN101) in Patients With Chronic Obstructive Pulmonary Disease (COPD): GOLDEN-1 Study	7	Least Squares Mean Difference (SE)	0.1384	0.0001	ANCOVA	0.0951	0.1817	95	Standard Error of the Mean	0.0216	All	140	Completed	Phase 2
NCT01426009	4412247	8084460	Standardized Change in FEV1 Area Under the Curve (AUC) (0-12hr , 12-24hr, 0-24hr) on Day 1 and Day 7	tiotropium bromide|ipratropium|bromides	EP-101 via nebulizer (eFlow®) 25 ug|EP-101 via nebulizer (eFlow®) 50 ug|EP-101 via nebulizer (eFlow®) 100 ug|Placebo EP-101|Tiotropium bromide via (Spiriva® Handihaler®)|Ipratropium bromide Inhalation Solution via Handihaler® DPI|EP-101 via nebulizer (eFlow®) 200 ug	Drug|Drug|Drug|Drug|Drug|Drug|Drug	lung diseases|pulmonary disease, chronic obstructive|lung diseases, obstructive	Chronic Obstructive Pulmonary Disease	Crossover Assignment	Interventional	Treatment	Randomized	Study to Investigate the Dose Response, Safety and Efficacy of Nebulized EP-101(SUN101) in Patients With Chronic Obstructive Pulmonary Disease (COPD): GOLDEN-1 Study	7	Least Squares Mean Difference (SE)	0.1919	0.0001	ANCOVA	0.1655	0.2184	95	Standard Error of the Mean	0.0132	All	140	Completed	Phase 2
NCT01426009	4412262	8084460	Standardized Change in FEV1 Area Under the Curve (AUC) (0-12hr , 12-24hr, 0-24hr) on Day 1 and Day 7	tiotropium bromide|ipratropium|bromides	EP-101 via nebulizer (eFlow®) 25 ug|EP-101 via nebulizer (eFlow®) 50 ug|EP-101 via nebulizer (eFlow®) 100 ug|Placebo EP-101|Tiotropium bromide via (Spiriva® Handihaler®)|Ipratropium bromide Inhalation Solution via Handihaler® DPI|EP-101 via nebulizer (eFlow®) 200 ug	Drug|Drug|Drug|Drug|Drug|Drug|Drug	lung diseases|pulmonary disease, chronic obstructive|lung diseases, obstructive	Chronic Obstructive Pulmonary Disease	Crossover Assignment	Interventional	Treatment	Randomized	Study to Investigate the Dose Response, Safety and Efficacy of Nebulized EP-101(SUN101) in Patients With Chronic Obstructive Pulmonary Disease (COPD): GOLDEN-1 Study	7	Least Squares Mean Difference (SE)	0.0767	0.0001	ANCOVA	0.0505	0.1028	95	Standard Error of the Mean	0.0131	All	140	Completed	Phase 2
NCT01426009	4412253	8084460	Standardized Change in FEV1 Area Under the Curve (AUC) (0-12hr , 12-24hr, 0-24hr) on Day 1 and Day 7	tiotropium bromide|ipratropium|bromides	EP-101 via nebulizer (eFlow®) 25 ug|EP-101 via nebulizer (eFlow®) 50 ug|EP-101 via nebulizer (eFlow®) 100 ug|Placebo EP-101|Tiotropium bromide via (Spiriva® Handihaler®)|Ipratropium bromide Inhalation Solution via Handihaler® DPI|EP-101 via nebulizer (eFlow®) 200 ug	Drug|Drug|Drug|Drug|Drug|Drug|Drug	lung diseases|pulmonary disease, chronic obstructive|lung diseases, obstructive	Chronic Obstructive Pulmonary Disease	Crossover Assignment	Interventional	Treatment	Randomized	Study to Investigate the Dose Response, Safety and Efficacy of Nebulized EP-101(SUN101) in Patients With Chronic Obstructive Pulmonary Disease (COPD): GOLDEN-1 Study	7	Least Squares Mean Difference (SE)	0.1688	0.0001	ANCOVA	0.1403	0.1972	95	Standard Error of the Mean	0.0142	All	140	Completed	Phase 2
NCT01426009	4412238	8084460	Standardized Change in FEV1 Area Under the Curve (AUC) (0-12hr , 12-24hr, 0-24hr) on Day 1 and Day 7	tiotropium bromide|ipratropium|bromides	EP-101 via nebulizer (eFlow®) 25 ug|EP-101 via nebulizer (eFlow®) 50 ug|EP-101 via nebulizer (eFlow®) 100 ug|Placebo EP-101|Tiotropium bromide via (Spiriva® Handihaler®)|Ipratropium bromide Inhalation Solution via Handihaler® DPI|EP-101 via nebulizer (eFlow®) 200 ug	Drug|Drug|Drug|Drug|Drug|Drug|Drug	lung diseases|pulmonary disease, chronic obstructive|lung diseases, obstructive	Chronic Obstructive Pulmonary Disease	Crossover Assignment	Interventional	Treatment	Randomized	Study to Investigate the Dose Response, Safety and Efficacy of Nebulized EP-101(SUN101) in Patients With Chronic Obstructive Pulmonary Disease (COPD): GOLDEN-1 Study	7	Least Squares Mean Difference (SE)	0.0471	0.0001	ANCOVA	0.0155	0.0786	95	Standard Error of the Mean	0.0157	All	140	Completed	Phase 2
NCT01426009	4412244	8084460	Standardized Change in FEV1 Area Under the Curve (AUC) (0-12hr , 12-24hr, 0-24hr) on Day 1 and Day 7	tiotropium bromide|ipratropium|bromides	EP-101 via nebulizer (eFlow®) 25 ug|EP-101 via nebulizer (eFlow®) 50 ug|EP-101 via nebulizer (eFlow®) 100 ug|Placebo EP-101|Tiotropium bromide via (Spiriva® Handihaler®)|Ipratropium bromide Inhalation Solution via Handihaler® DPI|EP-101 via nebulizer (eFlow®) 200 ug	Drug|Drug|Drug|Drug|Drug|Drug|Drug	lung diseases|pulmonary disease, chronic obstructive|lung diseases, obstructive	Chronic Obstructive Pulmonary Disease	Crossover Assignment	Interventional	Treatment	Randomized	Study to Investigate the Dose Response, Safety and Efficacy of Nebulized EP-101(SUN101) in Patients With Chronic Obstructive Pulmonary Disease (COPD): GOLDEN-1 Study	7	Least Squares Mean Difference (SE)	0.1279	0.0001	ANCOVA	0.097	0.1587	95	Standard Error of the Mean	0.0154	All	140	Completed	Phase 2
NCT01426009	4412231	8084460	Standardized Change in FEV1 Area Under the Curve (AUC) (0-12hr , 12-24hr, 0-24hr) on Day 1 and Day 7	tiotropium bromide|ipratropium|bromides	EP-101 via nebulizer (eFlow®) 25 ug|EP-101 via nebulizer (eFlow®) 50 ug|EP-101 via nebulizer (eFlow®) 100 ug|Placebo EP-101|Tiotropium bromide via (Spiriva® Handihaler®)|Ipratropium bromide Inhalation Solution via Handihaler® DPI|EP-101 via nebulizer (eFlow®) 200 ug	Drug|Drug|Drug|Drug|Drug|Drug|Drug	lung diseases|pulmonary disease, chronic obstructive|lung diseases, obstructive	Chronic Obstructive Pulmonary Disease	Crossover Assignment	Interventional	Treatment	Randomized	Study to Investigate the Dose Response, Safety and Efficacy of Nebulized EP-101(SUN101) in Patients With Chronic Obstructive Pulmonary Disease (COPD): GOLDEN-1 Study	7	Least Squares Mean Difference (SE)	0.1088	0.0001	ANCOVA	0.0788	0.1388	95	Standard Error of the Mean	0.015	All	140	Completed	Phase 2
NCT01426009	4412255	8084460	Standardized Change in FEV1 Area Under the Curve (AUC) (0-12hr , 12-24hr, 0-24hr) on Day 1 and Day 7	tiotropium bromide|ipratropium|bromides	EP-101 via nebulizer (eFlow®) 25 ug|EP-101 via nebulizer (eFlow®) 50 ug|EP-101 via nebulizer (eFlow®) 100 ug|Placebo EP-101|Tiotropium bromide via (Spiriva® Handihaler®)|Ipratropium bromide Inhalation Solution via Handihaler® DPI|EP-101 via nebulizer (eFlow®) 200 ug	Drug|Drug|Drug|Drug|Drug|Drug|Drug	lung diseases|pulmonary disease, chronic obstructive|lung diseases, obstructive	Chronic Obstructive Pulmonary Disease	Crossover Assignment	Interventional	Treatment	Randomized	Study to Investigate the Dose Response, Safety and Efficacy of Nebulized EP-101(SUN101) in Patients With Chronic Obstructive Pulmonary Disease (COPD): GOLDEN-1 Study	7	Least Squares Mean Difference (SE)	0.1271	0.0001	ANCOVA	0.0993	0.1548	95	Standard Error of the Mean	0.0139	All	140	Completed	Phase 2
NCT01426009	4412248	8084460	Standardized Change in FEV1 Area Under the Curve (AUC) (0-12hr , 12-24hr, 0-24hr) on Day 1 and Day 7	tiotropium bromide|ipratropium|bromides	EP-101 via nebulizer (eFlow®) 25 ug|EP-101 via nebulizer (eFlow®) 50 ug|EP-101 via nebulizer (eFlow®) 100 ug|Placebo EP-101|Tiotropium bromide via (Spiriva® Handihaler®)|Ipratropium bromide Inhalation Solution via Handihaler® DPI|EP-101 via nebulizer (eFlow®) 200 ug	Drug|Drug|Drug|Drug|Drug|Drug|Drug	lung diseases|pulmonary disease, chronic obstructive|lung diseases, obstructive	Chronic Obstructive Pulmonary Disease	Crossover Assignment	Interventional	Treatment	Randomized	Study to Investigate the Dose Response, Safety and Efficacy of Nebulized EP-101(SUN101) in Patients With Chronic Obstructive Pulmonary Disease (COPD): GOLDEN-1 Study	7	Least Squares Mean Difference (SE)	0.1579	0.0001	ANCOVA	0.1322	0.1837	95	Standard Error of the Mean	0.0128	All	140	Completed	Phase 2
NCT01426009	4412259	8084460	Standardized Change in FEV1 Area Under the Curve (AUC) (0-12hr , 12-24hr, 0-24hr) on Day 1 and Day 7	tiotropium bromide|ipratropium|bromides	EP-101 via nebulizer (eFlow®) 25 ug|EP-101 via nebulizer (eFlow®) 50 ug|EP-101 via nebulizer (eFlow®) 100 ug|Placebo EP-101|Tiotropium bromide via (Spiriva® Handihaler®)|Ipratropium bromide Inhalation Solution via Handihaler® DPI|EP-101 via nebulizer (eFlow®) 200 ug	Drug|Drug|Drug|Drug|Drug|Drug|Drug	lung diseases|pulmonary disease, chronic obstructive|lung diseases, obstructive	Chronic Obstructive Pulmonary Disease	Crossover Assignment	Interventional	Treatment	Randomized	Study to Investigate the Dose Response, Safety and Efficacy of Nebulized EP-101(SUN101) in Patients With Chronic Obstructive Pulmonary Disease (COPD): GOLDEN-1 Study	7	Least Squares Mean Difference (SE)	0.1625	0.0001	ANCOVA	0.1362	0.1888	95	Standard Error of the Mean	0.0131	All	140	Completed	Phase 2
NCT01426009	4412257	8084460	Standardized Change in FEV1 Area Under the Curve (AUC) (0-12hr , 12-24hr, 0-24hr) on Day 1 and Day 7	tiotropium bromide|ipratropium|bromides	EP-101 via nebulizer (eFlow®) 25 ug|EP-101 via nebulizer (eFlow®) 50 ug|EP-101 via nebulizer (eFlow®) 100 ug|Placebo EP-101|Tiotropium bromide via (Spiriva® Handihaler®)|Ipratropium bromide Inhalation Solution via Handihaler® DPI|EP-101 via nebulizer (eFlow®) 200 ug	Drug|Drug|Drug|Drug|Drug|Drug|Drug	lung diseases|pulmonary disease, chronic obstructive|lung diseases, obstructive	Chronic Obstructive Pulmonary Disease	Crossover Assignment	Interventional	Treatment	Randomized	Study to Investigate the Dose Response, Safety and Efficacy of Nebulized EP-101(SUN101) in Patients With Chronic Obstructive Pulmonary Disease (COPD): GOLDEN-1 Study	7	Least Squares Mean Difference (SE)	0.1095	0.0001	ANCOVA	0.0716	0.1473	95	Standard Error of the Mean	0.0189	All	140	Completed	Phase 2
NCT01426009	4412246	8084460	Standardized Change in FEV1 Area Under the Curve (AUC) (0-12hr , 12-24hr, 0-24hr) on Day 1 and Day 7	tiotropium bromide|ipratropium|bromides	EP-101 via nebulizer (eFlow®) 25 ug|EP-101 via nebulizer (eFlow®) 50 ug|EP-101 via nebulizer (eFlow®) 100 ug|Placebo EP-101|Tiotropium bromide via (Spiriva® Handihaler®)|Ipratropium bromide Inhalation Solution via Handihaler® DPI|EP-101 via nebulizer (eFlow®) 200 ug	Drug|Drug|Drug|Drug|Drug|Drug|Drug	lung diseases|pulmonary disease, chronic obstructive|lung diseases, obstructive	Chronic Obstructive Pulmonary Disease	Crossover Assignment	Interventional	Treatment	Randomized	Study to Investigate the Dose Response, Safety and Efficacy of Nebulized EP-101(SUN101) in Patients With Chronic Obstructive Pulmonary Disease (COPD): GOLDEN-1 Study	7	Least Squares Mean Difference (SE)	0.1994	0.0001	ANCOVA	0.1738	0.2251	95	Standard Error of the Mean	0.0128	All	140	Completed	Phase 2
NCT01426009	4412250	8084460	Standardized Change in FEV1 Area Under the Curve (AUC) (0-12hr , 12-24hr, 0-24hr) on Day 1 and Day 7	tiotropium bromide|ipratropium|bromides	EP-101 via nebulizer (eFlow®) 25 ug|EP-101 via nebulizer (eFlow®) 50 ug|EP-101 via nebulizer (eFlow®) 100 ug|Placebo EP-101|Tiotropium bromide via (Spiriva® Handihaler®)|Ipratropium bromide Inhalation Solution via Handihaler® DPI|EP-101 via nebulizer (eFlow®) 200 ug	Drug|Drug|Drug|Drug|Drug|Drug|Drug	lung diseases|pulmonary disease, chronic obstructive|lung diseases, obstructive	Chronic Obstructive Pulmonary Disease	Crossover Assignment	Interventional	Treatment	Randomized	Study to Investigate the Dose Response, Safety and Efficacy of Nebulized EP-101(SUN101) in Patients With Chronic Obstructive Pulmonary Disease (COPD): GOLDEN-1 Study	7	Least Squares Mean Difference (SE)	0.1038	0.0001	ANCOVA	0.0776	0.1301	95	Standard Error of the Mean	0.0131	All	140	Completed	Phase 2
NCT01426009	4412254	8084460	Standardized Change in FEV1 Area Under the Curve (AUC) (0-12hr , 12-24hr, 0-24hr) on Day 1 and Day 7	tiotropium bromide|ipratropium|bromides	EP-101 via nebulizer (eFlow®) 25 ug|EP-101 via nebulizer (eFlow®) 50 ug|EP-101 via nebulizer (eFlow®) 100 ug|Placebo EP-101|Tiotropium bromide via (Spiriva® Handihaler®)|Ipratropium bromide Inhalation Solution via Handihaler® DPI|EP-101 via nebulizer (eFlow®) 200 ug	Drug|Drug|Drug|Drug|Drug|Drug|Drug	lung diseases|pulmonary disease, chronic obstructive|lung diseases, obstructive	Chronic Obstructive Pulmonary Disease	Crossover Assignment	Interventional	Treatment	Randomized	Study to Investigate the Dose Response, Safety and Efficacy of Nebulized EP-101(SUN101) in Patients With Chronic Obstructive Pulmonary Disease (COPD): GOLDEN-1 Study	7	Least Squares Mean Difference (SE)	0.145	0.0001	ANCOVA	0.1169	0.173	95	Standard Error of the Mean	0.014	All	140	Completed	Phase 2
NCT01426009	4412236	8084460	Standardized Change in FEV1 Area Under the Curve (AUC) (0-12hr , 12-24hr, 0-24hr) on Day 1 and Day 7	tiotropium bromide|ipratropium|bromides	EP-101 via nebulizer (eFlow®) 25 ug|EP-101 via nebulizer (eFlow®) 50 ug|EP-101 via nebulizer (eFlow®) 100 ug|Placebo EP-101|Tiotropium bromide via (Spiriva® Handihaler®)|Ipratropium bromide Inhalation Solution via Handihaler® DPI|EP-101 via nebulizer (eFlow®) 200 ug	Drug|Drug|Drug|Drug|Drug|Drug|Drug	lung diseases|pulmonary disease, chronic obstructive|lung diseases, obstructive	Chronic Obstructive Pulmonary Disease	Crossover Assignment	Interventional	Treatment	Randomized	Study to Investigate the Dose Response, Safety and Efficacy of Nebulized EP-101(SUN101) in Patients With Chronic Obstructive Pulmonary Disease (COPD): GOLDEN-1 Study	7	Least Squares Mean Difference (SE)	0.0829	0.0001	ANCOVA	0.0519	0.1139	95	Standard Error of the Mean	0.0155	All	140	Completed	Phase 2
NCT01426009	4412230	8084460	Standardized Change in FEV1 Area Under the Curve (AUC) (0-12hr , 12-24hr, 0-24hr) on Day 1 and Day 7	tiotropium bromide|ipratropium|bromides	EP-101 via nebulizer (eFlow®) 25 ug|EP-101 via nebulizer (eFlow®) 50 ug|EP-101 via nebulizer (eFlow®) 100 ug|Placebo EP-101|Tiotropium bromide via (Spiriva® Handihaler®)|Ipratropium bromide Inhalation Solution via Handihaler® DPI|EP-101 via nebulizer (eFlow®) 200 ug	Drug|Drug|Drug|Drug|Drug|Drug|Drug	lung diseases|pulmonary disease, chronic obstructive|lung diseases, obstructive	Chronic Obstructive Pulmonary Disease	Crossover Assignment	Interventional	Treatment	Randomized	Study to Investigate the Dose Response, Safety and Efficacy of Nebulized EP-101(SUN101) in Patients With Chronic Obstructive Pulmonary Disease (COPD): GOLDEN-1 Study	7	Least Squares Mean Difference (SE)	0.1175	0.0001	ANCOVA	0.0872	0.1478	95	Standard Error of the Mean	0.0151	All	140	Completed	Phase 2
NCT01426009	4412232	8084460	Standardized Change in FEV1 Area Under the Curve (AUC) (0-12hr , 12-24hr, 0-24hr) on Day 1 and Day 7	tiotropium bromide|ipratropium|bromides	EP-101 via nebulizer (eFlow®) 25 ug|EP-101 via nebulizer (eFlow®) 50 ug|EP-101 via nebulizer (eFlow®) 100 ug|Placebo EP-101|Tiotropium bromide via (Spiriva® Handihaler®)|Ipratropium bromide Inhalation Solution via Handihaler® DPI|EP-101 via nebulizer (eFlow®) 200 ug	Drug|Drug|Drug|Drug|Drug|Drug|Drug	lung diseases|pulmonary disease, chronic obstructive|lung diseases, obstructive	Chronic Obstructive Pulmonary Disease	Crossover Assignment	Interventional	Treatment	Randomized	Study to Investigate the Dose Response, Safety and Efficacy of Nebulized EP-101(SUN101) in Patients With Chronic Obstructive Pulmonary Disease (COPD): GOLDEN-1 Study	7	Least Squares Mean Difference (SE)	0.0879	0.0001	ANCOVA	0.0573	0.1186	95	Standard Error of the Mean	0.0153	All	140	Completed	Phase 2
NCT01426009	4412258	8084460	Standardized Change in FEV1 Area Under the Curve (AUC) (0-12hr , 12-24hr, 0-24hr) on Day 1 and Day 7	tiotropium bromide|ipratropium|bromides	EP-101 via nebulizer (eFlow®) 25 ug|EP-101 via nebulizer (eFlow®) 50 ug|EP-101 via nebulizer (eFlow®) 100 ug|Placebo EP-101|Tiotropium bromide via (Spiriva® Handihaler®)|Ipratropium bromide Inhalation Solution via Handihaler® DPI|EP-101 via nebulizer (eFlow®) 200 ug	Drug|Drug|Drug|Drug|Drug|Drug|Drug	lung diseases|pulmonary disease, chronic obstructive|lung diseases, obstructive	Chronic Obstructive Pulmonary Disease	Crossover Assignment	Interventional	Treatment	Randomized	Study to Investigate the Dose Response, Safety and Efficacy of Nebulized EP-101(SUN101) in Patients With Chronic Obstructive Pulmonary Disease (COPD): GOLDEN-1 Study	7	Least Squares Mean Difference (SE)	0.169	0.0001	ANCOVA	0.1434	0.1946	95	Standard Error of the Mean	0.0128	All	140	Completed	Phase 2
NCT01426009	4412260	8084460	Standardized Change in FEV1 Area Under the Curve (AUC) (0-12hr , 12-24hr, 0-24hr) on Day 1 and Day 7	tiotropium bromide|ipratropium|bromides	EP-101 via nebulizer (eFlow®) 25 ug|EP-101 via nebulizer (eFlow®) 50 ug|EP-101 via nebulizer (eFlow®) 100 ug|Placebo EP-101|Tiotropium bromide via (Spiriva® Handihaler®)|Ipratropium bromide Inhalation Solution via Handihaler® DPI|EP-101 via nebulizer (eFlow®) 200 ug	Drug|Drug|Drug|Drug|Drug|Drug|Drug	lung diseases|pulmonary disease, chronic obstructive|lung diseases, obstructive	Chronic Obstructive Pulmonary Disease	Crossover Assignment	Interventional	Treatment	Randomized	Study to Investigate the Dose Response, Safety and Efficacy of Nebulized EP-101(SUN101) in Patients With Chronic Obstructive Pulmonary Disease (COPD): GOLDEN-1 Study	7	Least Squares Mean Difference (SE)	0.1222	0.0001	ANCOVA	0.0965	0.1479	95	Standard Error of the Mean	0.0128	All	140	Completed	Phase 2
NCT01426009	4412256	8084460	Standardized Change in FEV1 Area Under the Curve (AUC) (0-12hr , 12-24hr, 0-24hr) on Day 1 and Day 7	tiotropium bromide|ipratropium|bromides	EP-101 via nebulizer (eFlow®) 25 ug|EP-101 via nebulizer (eFlow®) 50 ug|EP-101 via nebulizer (eFlow®) 100 ug|Placebo EP-101|Tiotropium bromide via (Spiriva® Handihaler®)|Ipratropium bromide Inhalation Solution via Handihaler® DPI|EP-101 via nebulizer (eFlow®) 200 ug	Drug|Drug|Drug|Drug|Drug|Drug|Drug	lung diseases|pulmonary disease, chronic obstructive|lung diseases, obstructive	Chronic Obstructive Pulmonary Disease	Crossover Assignment	Interventional	Treatment	Randomized	Study to Investigate the Dose Response, Safety and Efficacy of Nebulized EP-101(SUN101) in Patients With Chronic Obstructive Pulmonary Disease (COPD): GOLDEN-1 Study	7	Least Squares Mean Difference (SE)	0.1095	0.0001	ANCOVA	0.0812	0.1379	95	Standard Error of the Mean	0.0141	All	140	Completed	Phase 2
NCT01426009	4412242	8084460	Standardized Change in FEV1 Area Under the Curve (AUC) (0-12hr , 12-24hr, 0-24hr) on Day 1 and Day 7	tiotropium bromide|ipratropium|bromides	EP-101 via nebulizer (eFlow®) 25 ug|EP-101 via nebulizer (eFlow®) 50 ug|EP-101 via nebulizer (eFlow®) 100 ug|Placebo EP-101|Tiotropium bromide via (Spiriva® Handihaler®)|Ipratropium bromide Inhalation Solution via Handihaler® DPI|EP-101 via nebulizer (eFlow®) 200 ug	Drug|Drug|Drug|Drug|Drug|Drug|Drug	lung diseases|pulmonary disease, chronic obstructive|lung diseases, obstructive	Chronic Obstructive Pulmonary Disease	Crossover Assignment	Interventional	Treatment	Randomized	Study to Investigate the Dose Response, Safety and Efficacy of Nebulized EP-101(SUN101) in Patients With Chronic Obstructive Pulmonary Disease (COPD): GOLDEN-1 Study	7	Least Squares Mean Difference (SE)	0.1699	0.0001	ANCOVA	0.1393	0.2004	95	Standard Error of the Mean	0.0152	All	140	Completed	Phase 2
NCT01426009	4412227	8084460	Standardized Change in FEV1 Area Under the Curve (AUC) (0-12hr , 12-24hr, 0-24hr) on Day 1 and Day 7	tiotropium bromide|ipratropium|bromides	EP-101 via nebulizer (eFlow®) 25 ug|EP-101 via nebulizer (eFlow®) 50 ug|EP-101 via nebulizer (eFlow®) 100 ug|Placebo EP-101|Tiotropium bromide via (Spiriva® Handihaler®)|Ipratropium bromide Inhalation Solution via Handihaler® DPI|EP-101 via nebulizer (eFlow®) 200 ug	Drug|Drug|Drug|Drug|Drug|Drug|Drug	lung diseases|pulmonary disease, chronic obstructive|lung diseases, obstructive	Chronic Obstructive Pulmonary Disease	Crossover Assignment	Interventional	Treatment	Randomized	Study to Investigate the Dose Response, Safety and Efficacy of Nebulized EP-101(SUN101) in Patients With Chronic Obstructive Pulmonary Disease (COPD): GOLDEN-1 Study	7	Least Squares Mean Difference (SE)	0.0993	0.0001	ANCOVA	0.0589	0.1398	95	Standard Error of the Mean	0.0202	All	140	Completed	Phase 2
NCT01426009	4412267	8084461	Mean Change in 24 Post Dose Trough Forced Expiratory Volume in 1 Second (FEV1)	tiotropium bromide|ipratropium|bromides	EP-101 via nebulizer (eFlow®) 25 ug|EP-101 via nebulizer (eFlow®) 50 ug|EP-101 via nebulizer (eFlow®) 100 ug|Placebo EP-101|Tiotropium bromide via (Spiriva® Handihaler®)|Ipratropium bromide Inhalation Solution via Handihaler® DPI|EP-101 via nebulizer (eFlow®) 200 ug	Drug|Drug|Drug|Drug|Drug|Drug|Drug	lung diseases|pulmonary disease, chronic obstructive|lung diseases, obstructive	Chronic Obstructive Pulmonary Disease	Crossover Assignment	Interventional	Treatment	Randomized	Study to Investigate the Dose Response, Safety and Efficacy of Nebulized EP-101(SUN101) in Patients With Chronic Obstructive Pulmonary Disease (COPD): GOLDEN-1 Study	7	Least Squares Mean Difference (SE)	0.0446	0.02	Mantel Haenszel	0.0073	0.082	95	Standard Error of the Mean	0.0186	All	140	Completed	Phase 2
NCT01426009	4412269	8084461	Mean Change in 24 Post Dose Trough Forced Expiratory Volume in 1 Second (FEV1)	tiotropium bromide|ipratropium|bromides	EP-101 via nebulizer (eFlow®) 25 ug|EP-101 via nebulizer (eFlow®) 50 ug|EP-101 via nebulizer (eFlow®) 100 ug|Placebo EP-101|Tiotropium bromide via (Spiriva® Handihaler®)|Ipratropium bromide Inhalation Solution via Handihaler® DPI|EP-101 via nebulizer (eFlow®) 200 ug	Drug|Drug|Drug|Drug|Drug|Drug|Drug	lung diseases|pulmonary disease, chronic obstructive|lung diseases, obstructive	Chronic Obstructive Pulmonary Disease	Crossover Assignment	Interventional	Treatment	Randomized	Study to Investigate the Dose Response, Safety and Efficacy of Nebulized EP-101(SUN101) in Patients With Chronic Obstructive Pulmonary Disease (COPD): GOLDEN-1 Study	7	Least Squares Mean Difference (SE)	0.1021	0.0001	ANCOVA	0.0644	0.1398	95	Standard Error of the Mean	0.0188	All	140	Completed	Phase 2
NCT01426009	4412268	8084461	Mean Change in 24 Post Dose Trough Forced Expiratory Volume in 1 Second (FEV1)	tiotropium bromide|ipratropium|bromides	EP-101 via nebulizer (eFlow®) 25 ug|EP-101 via nebulizer (eFlow®) 50 ug|EP-101 via nebulizer (eFlow®) 100 ug|Placebo EP-101|Tiotropium bromide via (Spiriva® Handihaler®)|Ipratropium bromide Inhalation Solution via Handihaler® DPI|EP-101 via nebulizer (eFlow®) 200 ug	Drug|Drug|Drug|Drug|Drug|Drug|Drug	lung diseases|pulmonary disease, chronic obstructive|lung diseases, obstructive	Chronic Obstructive Pulmonary Disease	Crossover Assignment	Interventional	Treatment	Randomized	Study to Investigate the Dose Response, Safety and Efficacy of Nebulized EP-101(SUN101) in Patients With Chronic Obstructive Pulmonary Disease (COPD): GOLDEN-1 Study	7	Least Squares Mean Difference (SE)	0.1299	0.0001	ANCOVA	0.0918	0.1681	95	Standard Error of the Mean	0.019	All	140	Completed	Phase 2
NCT01426009	4412271	8084461	Mean Change in 24 Post Dose Trough Forced Expiratory Volume in 1 Second (FEV1)	tiotropium bromide|ipratropium|bromides	EP-101 via nebulizer (eFlow®) 25 ug|EP-101 via nebulizer (eFlow®) 50 ug|EP-101 via nebulizer (eFlow®) 100 ug|Placebo EP-101|Tiotropium bromide via (Spiriva® Handihaler®)|Ipratropium bromide Inhalation Solution via Handihaler® DPI|EP-101 via nebulizer (eFlow®) 200 ug	Drug|Drug|Drug|Drug|Drug|Drug|Drug	lung diseases|pulmonary disease, chronic obstructive|lung diseases, obstructive	Chronic Obstructive Pulmonary Disease	Crossover Assignment	Interventional	Treatment	Randomized	Study to Investigate the Dose Response, Safety and Efficacy of Nebulized EP-101(SUN101) in Patients With Chronic Obstructive Pulmonary Disease (COPD): GOLDEN-1 Study	7	Least Squares Mean Difference (SE)	0.0723	0.0003	ANCOVA	0.0347	0.1099	95	Standard Error of the Mean	0.0188	All	140	Completed	Phase 2
NCT01426009	4412270	8084461	Mean Change in 24 Post Dose Trough Forced Expiratory Volume in 1 Second (FEV1)	tiotropium bromide|ipratropium|bromides	EP-101 via nebulizer (eFlow®) 25 ug|EP-101 via nebulizer (eFlow®) 50 ug|EP-101 via nebulizer (eFlow®) 100 ug|Placebo EP-101|Tiotropium bromide via (Spiriva® Handihaler®)|Ipratropium bromide Inhalation Solution via Handihaler® DPI|EP-101 via nebulizer (eFlow®) 200 ug	Drug|Drug|Drug|Drug|Drug|Drug|Drug	lung diseases|pulmonary disease, chronic obstructive|lung diseases, obstructive	Chronic Obstructive Pulmonary Disease	Crossover Assignment	Interventional	Treatment	Randomized	Study to Investigate the Dose Response, Safety and Efficacy of Nebulized EP-101(SUN101) in Patients With Chronic Obstructive Pulmonary Disease (COPD): GOLDEN-1 Study	7	Least Squares Mean Difference (SE)	0.0676	0.0006	ANCOVA	0.0307	0.1046	95	Standard Error of the Mean	0.0184	All	140	Completed	Phase 2
NCT01426009	4412263	8084461	Mean Change in 24 Post Dose Trough Forced Expiratory Volume in 1 Second (FEV1)	tiotropium bromide|ipratropium|bromides	EP-101 via nebulizer (eFlow®) 25 ug|EP-101 via nebulizer (eFlow®) 50 ug|EP-101 via nebulizer (eFlow®) 100 ug|Placebo EP-101|Tiotropium bromide via (Spiriva® Handihaler®)|Ipratropium bromide Inhalation Solution via Handihaler® DPI|EP-101 via nebulizer (eFlow®) 200 ug	Drug|Drug|Drug|Drug|Drug|Drug|Drug	lung diseases|pulmonary disease, chronic obstructive|lung diseases, obstructive	Chronic Obstructive Pulmonary Disease	Crossover Assignment	Interventional	Treatment	Randomized	Study to Investigate the Dose Response, Safety and Efficacy of Nebulized EP-101(SUN101) in Patients With Chronic Obstructive Pulmonary Disease (COPD): GOLDEN-1 Study	7	Least Squares Mean	0.0501	0.0074	ANCOVA	0.014	0.0861	95	Standard Error of the Mean	0.018	All	140	Completed	Phase 2
NCT01426009	4412264	8084461	Mean Change in 24 Post Dose Trough Forced Expiratory Volume in 1 Second (FEV1)	tiotropium bromide|ipratropium|bromides	EP-101 via nebulizer (eFlow®) 25 ug|EP-101 via nebulizer (eFlow®) 50 ug|EP-101 via nebulizer (eFlow®) 100 ug|Placebo EP-101|Tiotropium bromide via (Spiriva® Handihaler®)|Ipratropium bromide Inhalation Solution via Handihaler® DPI|EP-101 via nebulizer (eFlow®) 200 ug	Drug|Drug|Drug|Drug|Drug|Drug|Drug	lung diseases|pulmonary disease, chronic obstructive|lung diseases, obstructive	Chronic Obstructive Pulmonary Disease	Crossover Assignment	Interventional	Treatment	Randomized	Study to Investigate the Dose Response, Safety and Efficacy of Nebulized EP-101(SUN101) in Patients With Chronic Obstructive Pulmonary Disease (COPD): GOLDEN-1 Study	7	Least Squares Mean Difference (SE)	0.0696	0.0003	ANCOVA	0.0337	0.1055	95	Standard Error of the Mean	0.0179	All	140	Completed	Phase 2
NCT01426009	4412266	8084461	Mean Change in 24 Post Dose Trough Forced Expiratory Volume in 1 Second (FEV1)	tiotropium bromide|ipratropium|bromides	EP-101 via nebulizer (eFlow®) 25 ug|EP-101 via nebulizer (eFlow®) 50 ug|EP-101 via nebulizer (eFlow®) 100 ug|Placebo EP-101|Tiotropium bromide via (Spiriva® Handihaler®)|Ipratropium bromide Inhalation Solution via Handihaler® DPI|EP-101 via nebulizer (eFlow®) 200 ug	Drug|Drug|Drug|Drug|Drug|Drug|Drug	lung diseases|pulmonary disease, chronic obstructive|lung diseases, obstructive	Chronic Obstructive Pulmonary Disease	Crossover Assignment	Interventional	Treatment	Randomized	Study to Investigate the Dose Response, Safety and Efficacy of Nebulized EP-101(SUN101) in Patients With Chronic Obstructive Pulmonary Disease (COPD): GOLDEN-1 Study	7	Least Squares Mean Difference (SE)	0.0813	0.006	ANCOVA	0.0243	0.1382	95	Standard Error of the Mean	0.0284	All	140	Completed	Phase 2
NCT01426009	4412265	8084461	Mean Change in 24 Post Dose Trough Forced Expiratory Volume in 1 Second (FEV1)	tiotropium bromide|ipratropium|bromides	EP-101 via nebulizer (eFlow®) 25 ug|EP-101 via nebulizer (eFlow®) 50 ug|EP-101 via nebulizer (eFlow®) 100 ug|Placebo EP-101|Tiotropium bromide via (Spiriva® Handihaler®)|Ipratropium bromide Inhalation Solution via Handihaler® DPI|EP-101 via nebulizer (eFlow®) 200 ug	Drug|Drug|Drug|Drug|Drug|Drug|Drug	lung diseases|pulmonary disease, chronic obstructive|lung diseases, obstructive	Chronic Obstructive Pulmonary Disease	Crossover Assignment	Interventional	Treatment	Randomized	Study to Investigate the Dose Response, Safety and Efficacy of Nebulized EP-101(SUN101) in Patients With Chronic Obstructive Pulmonary Disease (COPD): GOLDEN-1 Study	7	Least Squares Mean Difference (SE)	0.0385	0.0402	ANCOVA	0.0018	0.0752	95	Standard Error of the Mean	0.0183	All	140	Completed	Phase 2
NCT01426217	4412223	8084450	Presence of Positive Bacterial Culture in IV Stopcock Due to Effluent Contamination	NA	Passive Bundle PSI (Problem Solving Innovations) Medical HubScrub, PSI Medical DocIt	Device	infection	Post-operative Infections	Parallel Assignment	Interventional	Prevention	Randomized	Reduction in IV Associated Contamination	2	Odds Ratio (OR)	0.91	NA		0.62	1.35	95		NA	All	594	Completed	N/A
NCT01426217	4412224	8084451	Presence of Bacterial IV Stopcock Lumen Contamination	NA	Passive Bundle PSI (Problem Solving Innovations) Medical HubScrub, PSI Medical DocIt	Device	infection	Post-operative Infections	Parallel Assignment	Interventional	Prevention	Randomized	Reduction in IV Associated Contamination	2	Odds Ratio (OR)	0.79	NA		0.63	0.98	95		NA	All	594	Completed	N/A
NCT01426386	4412218	8084417	Clinical Pregnancy With Fetal Heart Beat Rate	NA	FE 999049|Gonal - F	Drug|Drug	infertility	Infertility	Parallel Assignment	Interventional	Treatment	Randomized	A Dose-response Trial Using rFSH FE 999049 in Women Undergoing IVF/ICSI Treatment	6		NA	0.248	Chi-squared					NA	Female	265	Completed	Phase 2
NCT01426386	4412219	8084419	Number of Fertilised Oocytes	NA	FE 999049|Gonal - F	Drug|Drug	infertility	Infertility	Parallel Assignment	Interventional	Treatment	Randomized	A Dose-response Trial Using rFSH FE 999049 in Women Undergoing IVF/ICSI Treatment	6	Slope of the dose-response curve	3.2	0.001	ANCOVA	1.71	4.78	95		NA	Female	265	Completed	Phase 2
NCT01426386	4412220	8084421	Endocrine Profile	NA	FE 999049|Gonal - F	Drug|Drug	infertility	Infertility	Parallel Assignment	Interventional	Treatment	Randomized	A Dose-response Trial Using rFSH FE 999049 in Women Undergoing IVF/ICSI Treatment	6	Slope of the dose-response curve	0.8	0.001	ANCOVA	0.56	1.11	95		NA	Female	265	Completed	Phase 2
NCT01426386	4412221	8084422	Number and Size of Follicles During Stimulation	NA	FE 999049|Gonal - F	Drug|Drug	infertility	Infertility	Parallel Assignment	Interventional	Treatment	Randomized	A Dose-response Trial Using rFSH FE 999049 in Women Undergoing IVF/ICSI Treatment	6	Slope of the dose-response curve	11.1	0.001	ANCOVA	6.78	15.48	95		NA	Female	265	Completed	Phase 2
NCT01426386	4412222	8084423	Number of Oocytes Retrieved	NA	FE 999049|Gonal - F	Drug|Drug	infertility	Infertility	Parallel Assignment	Interventional	Treatment	Randomized	A Dose-response Trial Using rFSH FE 999049 in Women Undergoing IVF/ICSI Treatment	6	Slope of the dose-response curve	7.9	0.001	ANCOVA	5.69	10.18	95		NA	Female	265	Completed	Phase 2
NCT01426438	4412214	8084407	Absolute Change in Relative FMD (%)	aspirin|fenofibrate|niacin	Niacin|Aspirin|Fenofibrate	Drug|Drug|Drug	inflammation	HIV-1 Infection	Parallel Assignment	Interventional	Treatment	Randomized	Endothelial Function, Lipoproteins, and Inflammation With Low HDL Cholesterol in HIV: ER Niacin Versus Fenofibrate	2		NA	0.28	Sign test					NA	All	99	Completed	Phase 2
NCT01426438	4412213	8084407	Absolute Change in Relative FMD (%)	aspirin|fenofibrate|niacin	Niacin|Aspirin|Fenofibrate	Drug|Drug|Drug	inflammation	HIV-1 Infection	Parallel Assignment	Interventional	Treatment	Randomized	Endothelial Function, Lipoproteins, and Inflammation With Low HDL Cholesterol in HIV: ER Niacin Versus Fenofibrate	2		NA	0.19	Sign test					NA	All	99	Completed	Phase 2
NCT01426854	4412212	8084372	Proportion of Subjects With Clinical Cure at Day 14	nepafenac|ophthalmic solutions	Nepafenac Ophthalmic Suspension, 0.1%|Nepafenac Vehicle Ophthalmic Solution	Drug|Other	cataract|inflammation	Cataract	Parallel Assignment	Interventional	Treatment	Randomized	Nepafenac Compared to Placebo for Ocular Pain and Inflammation	2		NA	0.0001	Cochran-Mantel-Haenszel					NA	All	260	Completed	Phase 3
NCT01426958	4412204	8084367	Area Under Curve From 0 to ∞ Hours (AUC0-∞)	ritonavir|afatinib	afatinib|ritonavir + afatinib|ritonavir + afatinib	Drug|Drug|Drug	NA	Healthy	Crossover Assignment	Interventional	Treatment	Randomized	Investigation of Ritonavir Effects on Afatinib Exposure in Healthy Subjects	3	Geometric mean ratio	110.76	0.0005	ANOVA	104.936	116.913	90	Standard Deviation	10	Male	24	Completed	Phase 1
NCT01426958	4412205	8084367	Area Under Curve From 0 to ∞ Hours (AUC0-∞)	ritonavir|afatinib	afatinib|ritonavir + afatinib|ritonavir + afatinib	Drug|Drug|Drug	NA	Healthy	Crossover Assignment	Interventional	Treatment	Randomized	Investigation of Ritonavir Effects on Afatinib Exposure in Healthy Subjects	3	Geometric mean ratio	118.56	0.0702	ANOVA	111.712	125.822	90	Standard Deviation	11.5	Male	24	Completed	Phase 1
NCT01426958	4412203	8084367	Area Under Curve From 0 to ∞ Hours (AUC0-∞)	ritonavir|afatinib	afatinib|ritonavir + afatinib|ritonavir + afatinib	Drug|Drug|Drug	NA	Healthy	Crossover Assignment	Interventional	Treatment	Randomized	Investigation of Ritonavir Effects on Afatinib Exposure in Healthy Subjects	3	Geometric mean ratio	92.46	0.0003	ANOVA	86.928	98.341	90	Standard Deviation	11.9	Male	24	Completed	Phase 1
NCT01426958	4412208	8084368	Maximum Concentration (Cmax)	ritonavir|afatinib	afatinib|ritonavir + afatinib|ritonavir + afatinib	Drug|Drug|Drug	NA	Healthy	Crossover Assignment	Interventional	Treatment	Randomized	Investigation of Ritonavir Effects on Afatinib Exposure in Healthy Subjects	3	Geometric mean ratio	104.06	0.0002	ANOVA	96.681	112.002	90	Standard Deviation	14.2	Male	24	Completed	Phase 1
NCT01426958	4412207	8084368	Maximum Concentration (Cmax)	ritonavir|afatinib	afatinib|ritonavir + afatinib|ritonavir + afatinib	Drug|Drug|Drug	NA	Healthy	Crossover Assignment	Interventional	Treatment	Randomized	Investigation of Ritonavir Effects on Afatinib Exposure in Healthy Subjects	3	Geometric mean ratio	105.09	0.0012	ANOVA	96.425	114.53	90	Standard Deviation	16.1	Male	24	Completed	Phase 1
NCT01426958	4412206	8084368	Maximum Concentration (Cmax)	ritonavir|afatinib	afatinib|ritonavir + afatinib|ritonavir + afatinib	Drug|Drug|Drug	NA	Healthy	Crossover Assignment	Interventional	Treatment	Randomized	Investigation of Ritonavir Effects on Afatinib Exposure in Healthy Subjects	3	Geometric mean ratio	99.75	0	ANOVA	93.328	106.61	90	Standard Deviation	12.8	Male	24	Completed	Phase 1
NCT01426958	4412209	8084369	Area Under Curve From 0 to tz (AUC0-tz)	ritonavir|afatinib	afatinib|ritonavir + afatinib|ritonavir + afatinib	Drug|Drug|Drug	NA	Healthy	Crossover Assignment	Interventional	Treatment	Randomized	Investigation of Ritonavir Effects on Afatinib Exposure in Healthy Subjects	3	Geometric mean ratio	91.9	0.0004	ANOVA	86.519	97.614	90	Standard Deviation	11.6	Male	24	Completed	Phase 1
NCT01426958	4412211	8084369	Area Under Curve From 0 to tz (AUC0-tz)	ritonavir|afatinib	afatinib|ritonavir + afatinib|ritonavir + afatinib	Drug|Drug|Drug	NA	Healthy	Crossover Assignment	Interventional	Treatment	Randomized	Investigation of Ritonavir Effects on Afatinib Exposure in Healthy Subjects	3	Geometric mean ratio	119.3	0.1009	ANOVA	112.239	126.811	90	Standard Deviation	11.5	Male	24	Completed	Phase 1
NCT01426958	4412210	8084369	Area Under Curve From 0 to tz (AUC0-tz)	ritonavir|afatinib	afatinib|ritonavir + afatinib|ritonavir + afatinib	Drug|Drug|Drug	NA	Healthy	Crossover Assignment	Interventional	Treatment	Randomized	Investigation of Ritonavir Effects on Afatinib Exposure in Healthy Subjects	3	Geometric mean ratio	110.23	0.0009	ANOVA	103.837	117.006	90	Standard Deviation	10.9	Male	24	Completed	Phase 1
NCT01427738	4412202	8084339	Number of Participants With Clinical Efficacy	nystatin|gentian violet	Gentian Violet|Nystatin oral suspension	Drug|Drug	candidiasis	HIV-1 Infection	Parallel Assignment	Interventional	Treatment	Randomized	Gentian Violet Vs. Nystatin Oral Suspension for Treatment of Oropharyngeal Candidiasis	2	Difference in proportion with clinical e	0.044	NA		-0.077	0.166	95.1		NA	All	221	Completed	Phase 3
NCT01427920	4412199	8084303	Change in Fasting Plasma Glucose (FPG) (Central Laboratory Values)	insulin aspart, insulin aspart protamine drug combination 30:70|insulin aspart|biphasic insulins	biphasic insulin aspart 30	Drug	diabetes mellitus|diabetes mellitus, type 2	Diabetes|Diabetes Mellitus, Type 2	Parallel Assignment	Interventional	Treatment	Randomized	Comparison of Biphasic Insulin Aspart 30 Individually Adjusted by the Subject and the Trial Physician, Both Combined With Metformin in Subjects With Type 2 Diabetes	2	Estimated treatment difference, Mean	0.13	0.659	Regression, Linear	-0.44	0.69	95		NA	All	348	Completed	Phase 4
NCT01427920	4412200	8084304	Change in HbA1c (Glycosylated Haemoglobin) - PP	insulin aspart, insulin aspart protamine drug combination 30:70|insulin aspart|biphasic insulins	biphasic insulin aspart 30	Drug	diabetes mellitus|diabetes mellitus, type 2	Diabetes|Diabetes Mellitus, Type 2	Parallel Assignment	Interventional	Treatment	Randomized	Comparison of Biphasic Insulin Aspart 30 Individually Adjusted by the Subject and the Trial Physician, Both Combined With Metformin in Subjects With Type 2 Diabetes	2	Estimated treatment difference, Mean	0.26	NA		0.05	0.48	95		NA	All	348	Completed	Phase 4
NCT01427920	4412201	8084305	Change in HbA1c (Glycosylated Haemoglobin) - FAS	insulin aspart, insulin aspart protamine drug combination 30:70|insulin aspart|biphasic insulins	biphasic insulin aspart 30	Drug	diabetes mellitus|diabetes mellitus, type 2	Diabetes|Diabetes Mellitus, Type 2	Parallel Assignment	Interventional	Treatment	Randomized	Comparison of Biphasic Insulin Aspart 30 Individually Adjusted by the Subject and the Trial Physician, Both Combined With Metformin in Subjects With Type 2 Diabetes	2	Estimated treatment difference, Mean	0.25	NA		0.04	0.46	95		NA	All	348	Completed	Phase 4
NCT01428258	4412192	8084244	Comparison of Phe Concentrations in Plasma With Concentrations in Dried Blood Spots	coal tar	GMP Diet/GMP Medical Foods|AA Diet/AA Medical Foods	Other|Other	phenylketonurias	Phenylketonuria	Crossover Assignment	Interventional	Treatment	Randomized	Phase 2 Study of Glycomacropeptide Versus Amino Acid Diet for Management of Phenylketonuria	2		NA	0.0001	ANOVA					NA	All	32	Completed	N/A
NCT01428258	4412193	8084245	Vitamin D (25-OH) Plasma Concentration at Day 22	coal tar	GMP Diet/GMP Medical Foods|AA Diet/AA Medical Foods	Other|Other	phenylketonurias	Phenylketonuria	Crossover Assignment	Interventional	Treatment	Randomized	Phase 2 Study of Glycomacropeptide Versus Amino Acid Diet for Management of Phenylketonuria	2		NA	0.797	t-test, 2 sided					NA	All	32	Completed	N/A
NCT01428258	4412194	8084246	Executive Function Assessed by BRIEF	coal tar	GMP Diet/GMP Medical Foods|AA Diet/AA Medical Foods	Other|Other	phenylketonurias	Phenylketonuria	Crossover Assignment	Interventional	Treatment	Randomized	Phase 2 Study of Glycomacropeptide Versus Amino Acid Diet for Management of Phenylketonuria	2		NA	0.902	t-test, 2 sided					NA	All	32	Completed	N/A
NCT01428258	4412195	8084247	Dietary Compliance	coal tar	GMP Diet/GMP Medical Foods|AA Diet/AA Medical Foods	Other|Other	phenylketonurias	Phenylketonuria	Crossover Assignment	Interventional	Treatment	Randomized	Phase 2 Study of Glycomacropeptide Versus Amino Acid Diet for Management of Phenylketonuria	2		NA	0.576	ANOVA					NA	All	32	Completed	N/A
NCT01428258	4412197	8084248	Change in the Plasma Phenylalanine Concentration of PKU Subjects Fed the Glycomacropeptide Diet Compared With the Change When Fed the Amino Acid Diet	coal tar	GMP Diet/GMP Medical Foods|AA Diet/AA Medical Foods	Other|Other	phenylketonurias	Phenylketonuria	Crossover Assignment	Interventional	Treatment	Randomized	Phase 2 Study of Glycomacropeptide Versus Amino Acid Diet for Management of Phenylketonuria	2		NA	0.136	ANCOVA					NA	All	32	Completed	N/A
NCT01428258	4412198	8084248	Change in the Plasma Phenylalanine Concentration of PKU Subjects Fed the Glycomacropeptide Diet Compared With the Change When Fed the Amino Acid Diet	coal tar	GMP Diet/GMP Medical Foods|AA Diet/AA Medical Foods	Other|Other	phenylketonurias	Phenylketonuria	Crossover Assignment	Interventional	Treatment	Randomized	Phase 2 Study of Glycomacropeptide Versus Amino Acid Diet for Management of Phenylketonuria	2	Mean Difference (Net)	-147	0.0008	ANCOVA				Standard Error of the Mean	39	All	32	Completed	N/A
NCT01428258	4412196	8084248	Change in the Plasma Phenylalanine Concentration of PKU Subjects Fed the Glycomacropeptide Diet Compared With the Change When Fed the Amino Acid Diet	coal tar	GMP Diet/GMP Medical Foods|AA Diet/AA Medical Foods	Other|Other	phenylketonurias	Phenylketonuria	Crossover Assignment	Interventional	Treatment	Randomized	Phase 2 Study of Glycomacropeptide Versus Amino Acid Diet for Management of Phenylketonuria	2		NA	0.044	ANCOVA					NA	All	32	Completed	N/A
NCT01428336	4412188	8084239	Pearson Correlation of Free Cortisol Values During CSTs With ITT	beta-endorphin|melanocyte-stimulating hormones|cosyntropin|adrenocorticotropic hormone	1 ug ACTH stimulation test|250 ug ACTH stimulation test|25 ug Cortrosyn stimulation test|Insulin tolerance test	Procedure|Procedure|Procedure|Procedure	adrenal insufficiency	Adrenal Insufficiency	Crossover Assignment	Interventional	Diagnostic	Randomized	Value of 25 mcg Cortrosyn Stimulation Test	2	Difference in correlation	0.12	NA		-0.24	0.65	95		NA	All	22	Completed	N/A
NCT01428336	4412186	8084239	Pearson Correlation of Free Cortisol Values During CSTs With ITT	beta-endorphin|melanocyte-stimulating hormones|cosyntropin|adrenocorticotropic hormone	1 ug ACTH stimulation test|250 ug ACTH stimulation test|25 ug Cortrosyn stimulation test|Insulin tolerance test	Procedure|Procedure|Procedure|Procedure	adrenal insufficiency	Adrenal Insufficiency	Crossover Assignment	Interventional	Diagnostic	Randomized	Value of 25 mcg Cortrosyn Stimulation Test	2	Difference in correlation	-0.19	NA		-0.94	-0.14	95		NA	All	22	Completed	N/A
NCT01428336	4412187	8084239	Pearson Correlation of Free Cortisol Values During CSTs With ITT	beta-endorphin|melanocyte-stimulating hormones|cosyntropin|adrenocorticotropic hormone	1 ug ACTH stimulation test|250 ug ACTH stimulation test|25 ug Cortrosyn stimulation test|Insulin tolerance test	Procedure|Procedure|Procedure|Procedure	adrenal insufficiency	Adrenal Insufficiency	Crossover Assignment	Interventional	Diagnostic	Randomized	Value of 25 mcg Cortrosyn Stimulation Test	2	Difference in correlation	-0.18	NA		-0.91	-0.15	95		NA	All	22	Completed	N/A
NCT01428336	4412191	8084240	Pearson Correlation of the Total Cortisol Levels Between the ITT and CSTs	beta-endorphin|melanocyte-stimulating hormones|cosyntropin|adrenocorticotropic hormone	1 ug ACTH stimulation test|250 ug ACTH stimulation test|25 ug Cortrosyn stimulation test|Insulin tolerance test	Procedure|Procedure|Procedure|Procedure	adrenal insufficiency	Adrenal Insufficiency	Crossover Assignment	Interventional	Diagnostic	Randomized	Value of 25 mcg Cortrosyn Stimulation Test	2	Difference in correlation	0.06	NA		-0.2	0.6	95		NA	All	22	Completed	N/A
NCT01428336	4412190	8084240	Pearson Correlation of the Total Cortisol Levels Between the ITT and CSTs	beta-endorphin|melanocyte-stimulating hormones|cosyntropin|adrenocorticotropic hormone	1 ug ACTH stimulation test|250 ug ACTH stimulation test|25 ug Cortrosyn stimulation test|Insulin tolerance test	Procedure|Procedure|Procedure|Procedure	adrenal insufficiency	Adrenal Insufficiency	Crossover Assignment	Interventional	Diagnostic	Randomized	Value of 25 mcg Cortrosyn Stimulation Test	2	Difference in correlation	-0.07	NA		-0.69	-0.01	95		NA	All	22	Completed	N/A
NCT01428336	4412189	8084240	Pearson Correlation of the Total Cortisol Levels Between the ITT and CSTs	beta-endorphin|melanocyte-stimulating hormones|cosyntropin|adrenocorticotropic hormone	1 ug ACTH stimulation test|250 ug ACTH stimulation test|25 ug Cortrosyn stimulation test|Insulin tolerance test	Procedure|Procedure|Procedure|Procedure	adrenal insufficiency	Adrenal Insufficiency	Crossover Assignment	Interventional	Diagnostic	Randomized	Value of 25 mcg Cortrosyn Stimulation Test	2	Difference in correlation	-0.06	NA		-0.65	0.04	95		NA	All	22	Completed	N/A
NCT01428453	4412172	8084228	Change From Baseline (Day 0) in CogState Battery Attention Composite Score	NA	250mg rilapladib|placebo	Drug|Drug	alzheimer disease	Alzheimer's Disease	Parallel Assignment	Interventional	Treatment	Randomized	A Phase 2a Study to Evaluate the Effect of Rilapladib (SB-659032) in Alzheimer's Disease	2	Mean Difference (Net)	0.07	NA		-0.13	0.269	95		NA	All	124	Completed	Phase 2
NCT01428453	4412173	8084228	Change From Baseline (Day 0) in CogState Battery Attention Composite Score	NA	250mg rilapladib|placebo	Drug|Drug	alzheimer disease	Alzheimer's Disease	Parallel Assignment	Interventional	Treatment	Randomized	A Phase 2a Study to Evaluate the Effect of Rilapladib (SB-659032) in Alzheimer's Disease	2	Mean Difference (Net)	-0.063	NA		-0.257	0.13	95		NA	All	124	Completed	Phase 2
NCT01428453	4412174	8084229	Change From Baseline (Day 0) in CogState Battery Overall Composite Score	NA	250mg rilapladib|placebo	Drug|Drug	alzheimer disease	Alzheimer's Disease	Parallel Assignment	Interventional	Treatment	Randomized	A Phase 2a Study to Evaluate the Effect of Rilapladib (SB-659032) in Alzheimer's Disease	2	Mean Difference (Net)	0.138	0.982	Mixed-Model Repeated Measures analysis	0.01	0.267	95		NA	All	124	Completed	Phase 2
NCT01428453	4412175	8084229	Change From Baseline (Day 0) in CogState Battery Overall Composite Score	NA	250mg rilapladib|placebo	Drug|Drug	alzheimer disease	Alzheimer's Disease	Parallel Assignment	Interventional	Treatment	Randomized	A Phase 2a Study to Evaluate the Effect of Rilapladib (SB-659032) in Alzheimer's Disease	2	Mean Difference (Net)	-0.067	NA		-0.191	0.057	95		NA	All	124	Completed	Phase 2
NCT01428453	4412176	8084231	Change From Baseline (Day 0) in Plasma Levels of Abeta42/Abeta40 Ratio at Week 24	NA	250mg rilapladib|placebo	Drug|Drug	alzheimer disease	Alzheimer's Disease	Parallel Assignment	Interventional	Treatment	Randomized	A Phase 2a Study to Evaluate the Effect of Rilapladib (SB-659032) in Alzheimer's Disease	2	Mean Difference (Net)	-0.003	NA		-0.016	0.01	95		NA	All	124	Completed	Phase 2
NCT01428453	4412178	8084232	Change From Baseline (Day 0) in Plasma Levels of Abeta42 and Abeta40 at Week 24	NA	250mg rilapladib|placebo	Drug|Drug	alzheimer disease	Alzheimer's Disease	Parallel Assignment	Interventional	Treatment	Randomized	A Phase 2a Study to Evaluate the Effect of Rilapladib (SB-659032) in Alzheimer's Disease	2	Mean Difference (Net)	-1.3	NA		-3.9	1.2	95		NA	All	124	Completed	Phase 2
NCT01428453	4412177	8084232	Change From Baseline (Day 0) in Plasma Levels of Abeta42 and Abeta40 at Week 24	NA	250mg rilapladib|placebo	Drug|Drug	alzheimer disease	Alzheimer's Disease	Parallel Assignment	Interventional	Treatment	Randomized	A Phase 2a Study to Evaluate the Effect of Rilapladib (SB-659032) in Alzheimer's Disease	2	Mean Difference (Net)	1	NA		-10.2	12.2	95		NA	All	124	Completed	Phase 2
NCT01428453	4412179	8084233	Change From Baseline (Day 0) in CSF Albumin Quotients at Week 24	NA	250mg rilapladib|placebo	Drug|Drug	alzheimer disease	Alzheimer's Disease	Parallel Assignment	Interventional	Treatment	Randomized	A Phase 2a Study to Evaluate the Effect of Rilapladib (SB-659032) in Alzheimer's Disease	2	Mean Difference (Net)	-0.24	0.828	ANCOVA	-0.74	0.26	95	Standard Error of the Mean	0.256	All	124	Completed	Phase 2
NCT01428453	4412180	8084234	Change From Baseline (Day 0) in the Computerized Test Battery for Cognition (CogState) Battery Working Memory/Executive Function (WM/EF) Composite Score at Week 24	NA	250mg rilapladib|placebo	Drug|Drug	alzheimer disease	Alzheimer's Disease	Parallel Assignment	Interventional	Treatment	Randomized	A Phase 2a Study to Evaluate the Effect of Rilapladib (SB-659032) in Alzheimer's Disease	2	Mean Difference (Net)	0.167	0.026	Mixed-Model Repeated Measures analysis	0.021	0.313	95		NA	All	124	Completed	Phase 2
NCT01428453	4412181	8084235	Change From Baseline (Day 0) in CSF Tau and Phosphorylated Tau (P-tau) Measures at Week 24	NA	250mg rilapladib|placebo	Drug|Drug	alzheimer disease	Alzheimer's Disease	Parallel Assignment	Interventional	Treatment	Randomized	A Phase 2a Study to Evaluate the Effect of Rilapladib (SB-659032) in Alzheimer's Disease	2	Mean Difference (Net)	-3	0.892	ANCOVA	-7.9	1.8	95	Standard Error of the Mean	2.46	All	124	Completed	Phase 2
NCT01428453	4412182	8084235	Change From Baseline (Day 0) in CSF Tau and Phosphorylated Tau (P-tau) Measures at Week 24	NA	250mg rilapladib|placebo	Drug|Drug	alzheimer disease	Alzheimer's Disease	Parallel Assignment	Interventional	Treatment	Randomized	A Phase 2a Study to Evaluate the Effect of Rilapladib (SB-659032) in Alzheimer's Disease	2	Mean Difference (Net)	-57.1	0.902	ANCOVA	-144.5	30.3	95	Standard Error of the Mean	44.4	All	124	Completed	Phase 2
NCT01428453	4412183	8084236	Change From Baseline (Day 0) in CSF Abeta42/ Abeta40 Ratio at Week 24	NA	250mg rilapladib|placebo	Drug|Drug	alzheimer disease	Alzheimer's Disease	Parallel Assignment	Interventional	Treatment	Randomized	A Phase 2a Study to Evaluate the Effect of Rilapladib (SB-659032) in Alzheimer's Disease	2	Mean Difference (Net)	0.016	NA		-0.003	0.036	95		NA	All	124	Completed	Phase 2
NCT01428453	4412185	8084237	Change From Baseline (Day 0) in Cerebral Spinal Fluid (CSF) Amyloid Beta Peptide (Abeta) 42 and Abeta40 at Week 24	NA	250mg rilapladib|placebo	Drug|Drug	alzheimer disease	Alzheimer's Disease	Parallel Assignment	Interventional	Treatment	Randomized	A Phase 2a Study to Evaluate the Effect of Rilapladib (SB-659032) in Alzheimer's Disease	2	Mean Difference (Net)	39.8	0.133	ANCOVA	-12.4	92	95		NA	All	124	Completed	Phase 2
NCT01428453	4412184	8084237	Change From Baseline (Day 0) in Cerebral Spinal Fluid (CSF) Amyloid Beta Peptide (Abeta) 42 and Abeta40 at Week 24	NA	250mg rilapladib|placebo	Drug|Drug	alzheimer disease	Alzheimer's Disease	Parallel Assignment	Interventional	Treatment	Randomized	A Phase 2a Study to Evaluate the Effect of Rilapladib (SB-659032) in Alzheimer's Disease	2	Mean Difference (Net)	-250.3	0.829	ANCOVA	-771.9	271.2	95	Standard Error of the Mean	265.66	All	124	Completed	Phase 2
NCT01428713	4412170	8084207	To Assess the Efficacy of Oral TA and COCP in Adolescents With Menorrhagia.	contraceptives, oral|tranexamic acid|contraceptives, oral, combined|contraceptive agents	Oral tranexamic acid|Oral Contraceptive Pills	Drug|Drug	menorrhagia	Menorrhagia	Crossover Assignment	Interventional	Treatment	Randomized	Tranexamic Acid (TA) vs Combined Oral Contraceptive (COCP) Pilot Study	2	Mean Difference (Final Values)	430.6	0.03	Mixed Models Analysis				Standard Error of the Mean	157.35	Female	17	Completed	N/A
NCT01428713	4412169	8084207	To Assess the Efficacy of Oral TA and COCP in Adolescents With Menorrhagia.	contraceptives, oral|tranexamic acid|contraceptives, oral, combined|contraceptive agents	Oral tranexamic acid|Oral Contraceptive Pills	Drug|Drug	menorrhagia	Menorrhagia	Crossover Assignment	Interventional	Treatment	Randomized	Tranexamic Acid (TA) vs Combined Oral Contraceptive (COCP) Pilot Study	2	Mean Difference (Final Values)	15.6	0.03	Mixed Models Analysis				Standard Error of the Mean	5.08	Female	17	Completed	N/A
NCT01428713	4412171	8084207	To Assess the Efficacy of Oral TA and COCP in Adolescents With Menorrhagia.	contraceptives, oral|tranexamic acid|contraceptives, oral, combined|contraceptive agents	Oral tranexamic acid|Oral Contraceptive Pills	Drug|Drug	menorrhagia	Menorrhagia	Crossover Assignment	Interventional	Treatment	Randomized	Tranexamic Acid (TA) vs Combined Oral Contraceptive (COCP) Pilot Study	2	Mean Difference (Final Values)	536.4	0.01	Mixed Models Analysis				Standard Error of the Mean	162.12	Female	17	Completed	N/A
NCT01428713	4412168	8084207	To Assess the Efficacy of Oral TA and COCP in Adolescents With Menorrhagia.	contraceptives, oral|tranexamic acid|contraceptives, oral, combined|contraceptive agents	Oral tranexamic acid|Oral Contraceptive Pills	Drug|Drug	menorrhagia	Menorrhagia	Crossover Assignment	Interventional	Treatment	Randomized	Tranexamic Acid (TA) vs Combined Oral Contraceptive (COCP) Pilot Study	2	Mean Difference (Final Values)	16.75	0.01	Mixed Models Analysis				Standard Error of the Mean	4.87	Female	17	Completed	N/A
NCT01429454	4412165	8084151	Scale of Prodromal Symptoms (SOPS) Total Score (Indexing Severity of Positive, Negative, and General Symptoms)	NA	Omega-3 Long Chain Fatty Acid|Placebo	Drug|Drug	mental disorders|psychotic disorders	Psychosis	Parallel Assignment	Interventional	Treatment	Randomized	NAPLS Omega-3 Fatty Acid Versus Placebo Study	2		NA	0.1	Mixed Models Analysis					NA	All	127	Completed	Phase 1
NCT01429454	4412166	8084152	Rate of Conversion to Psychosis.	NA	Omega-3 Long Chain Fatty Acid|Placebo	Drug|Drug	mental disorders|psychotic disorders	Psychosis	Parallel Assignment	Interventional	Treatment	Randomized	NAPLS Omega-3 Fatty Acid Versus Placebo Study	2	Cox Proportional Hazard	0.36	0.51	Chi-squared					NA	All	127	Completed	Phase 1
NCT01429623	4412161	8084141	Change in Disability Assessment in Dementia for Ladostigil Versus Placebo Population	NA	ladostigil hemitartrate|Placebo	Drug|Drug	cognitive dysfunction|dementia	Dementia|Mild Cognitive Impairment	Parallel Assignment	Interventional	Treatment	Randomized	A 3 Year Study to Evaluate the Safety and Efficacy of Low Dose Ladostigil in Patients With Mild Cognitive Impairment	2	Mean Difference (Net)	0.79	0.97	Mixed Models Analysis				Standard Error of the Mean	1.17	All	210	Completed	Phase 2
NCT01429623	4412162	8084142	Change in Neuropsychiatric Test Battery for Ladostigil Versus Placebo Population	NA	ladostigil hemitartrate|Placebo	Drug|Drug	cognitive dysfunction|dementia	Dementia|Mild Cognitive Impairment	Parallel Assignment	Interventional	Treatment	Randomized	A 3 Year Study to Evaluate the Safety and Efficacy of Low Dose Ladostigil in Patients With Mild Cognitive Impairment	2	Mean Difference (Net)	-0.066	0.32	Mixed Models Analysis				Standard Error of the Mean	0.085	All	210	Completed	Phase 2
NCT01429623	4412163	8084143	Change in Geriatric Depression Scale for Ladostigil Versus Placebo Population	NA	ladostigil hemitartrate|Placebo	Drug|Drug	cognitive dysfunction|dementia	Dementia|Mild Cognitive Impairment	Parallel Assignment	Interventional	Treatment	Randomized	A 3 Year Study to Evaluate the Safety and Efficacy of Low Dose Ladostigil in Patients With Mild Cognitive Impairment	2	Mean Difference (Net)	0.37	0.61	Mixed Models Analysis				Standard Error of the Mean	0.24	All	210	Completed	Phase 2
NCT01429623	4412164	8084144	Conversion From Mild Cognitive Impairment to Alzheimer's Disease Compared to Placebo	NA	ladostigil hemitartrate|Placebo	Drug|Drug	cognitive dysfunction|dementia	Dementia|Mild Cognitive Impairment	Parallel Assignment	Interventional	Treatment	Randomized	A 3 Year Study to Evaluate the Safety and Efficacy of Low Dose Ladostigil in Patients With Mild Cognitive Impairment	2	Odds Ratio (OR)	1.55	0.16	Log Rank	0.74	3.25	95		NA	All	210	Completed	Phase 2
NCT01430182	4412160	8084097	Opioid Consumption	methadone|morphine	Methadone|Morphine	Drug|Drug	pain, postoperative	Pain, Postoperative	Parallel Assignment	Interventional	Treatment	Randomized	Intraoperative Methadone vs Morphine for Postoperative Pain Control in Patients Undergoing Surgery of the Tibia	2		NA	0.37	t-test, 1 sided					NA	All	17	Terminated	N/A
NCT01430468	4412136	8084064	Comparing Glenoid Component Positioning to Pre Operative Planning	NA	Glenoid Positioning System	Procedure	NA	Total Shoulder Arthroplasty	Parallel Assignment	Interventional	Treatment	Randomized	Patient Specific Instruments Versus Standard Surgical Instruments	2		NA	0.11	t-test, 2 sided					NA	All	44	Completed	N/A
NCT01430559	4412079	8084049	Change From Baseline in Weekly Average Pain Score in the Index Knee Using 11-point Numeric Rating Scale (NRS) at Weeks 2, 4, 8 and 12	meloxicam	Meloxicam|Placebo	Drug|Drug	osteoarthritis|osteoarthritis, knee	Osteoarthritis of the Knee	Parallel Assignment	Interventional	Other	Randomized	Effect Of Meloxicam Versus Placebo In Mainland Chinese Patients With Osteoarthritis Of The Knee	2	Least Squares Mean Difference	-0.3	0.0367	ANCOVA	-0.58	-0.02	95	Standard Error of the Mean	0.14	All	408	Completed	N/A
NCT01430559	4412078	8084049	Change From Baseline in Weekly Average Pain Score in the Index Knee Using 11-point Numeric Rating Scale (NRS) at Weeks 2, 4, 8 and 12	meloxicam	Meloxicam|Placebo	Drug|Drug	osteoarthritis|osteoarthritis, knee	Osteoarthritis of the Knee	Parallel Assignment	Interventional	Other	Randomized	Effect Of Meloxicam Versus Placebo In Mainland Chinese Patients With Osteoarthritis Of The Knee	2	Least Squares Mean Difference	-0.32	0.0652	ANCOVA	-0.65	0.02	95	Standard Error of the Mean	0.17	All	408	Completed	N/A
NCT01430559	4412076	8084049	Change From Baseline in Weekly Average Pain Score in the Index Knee Using 11-point Numeric Rating Scale (NRS) at Weeks 2, 4, 8 and 12	meloxicam	Meloxicam|Placebo	Drug|Drug	osteoarthritis|osteoarthritis, knee	Osteoarthritis of the Knee	Parallel Assignment	Interventional	Other	Randomized	Effect Of Meloxicam Versus Placebo In Mainland Chinese Patients With Osteoarthritis Of The Knee	2	Least Squares Mean Difference	-0.63	0.0016	ANCOVA	-1.02	-0.24	95	Standard Error of the Mean	0.2	All	408	Completed	N/A
NCT01430559	4412077	8084049	Change From Baseline in Weekly Average Pain Score in the Index Knee Using 11-point Numeric Rating Scale (NRS) at Weeks 2, 4, 8 and 12	meloxicam	Meloxicam|Placebo	Drug|Drug	osteoarthritis|osteoarthritis, knee	Osteoarthritis of the Knee	Parallel Assignment	Interventional	Other	Randomized	Effect Of Meloxicam Versus Placebo In Mainland Chinese Patients With Osteoarthritis Of The Knee	2	Least Squares Mean Difference	-0.44	0.02	ANCOVA	-0.81	-0.07	95	Standard Error of the Mean	0.19	All	408	Completed	N/A
NCT01430559	4412080	8084050	Percentage of Participants With Change From Baseline in EuroQoL-5 Domains (EQ-5D) Level at Week 12	meloxicam	Meloxicam|Placebo	Drug|Drug	osteoarthritis|osteoarthritis, knee	Osteoarthritis of the Knee	Parallel Assignment	Interventional	Other	Randomized	Effect Of Meloxicam Versus Placebo In Mainland Chinese Patients With Osteoarthritis Of The Knee	2	Odds Ratio (OR)	1.37	0.2466	Regression, Logistic	0.8	2.33	95		NA	All	408	Completed	N/A
NCT01430559	4412084	8084050	Percentage of Participants With Change From Baseline in EuroQoL-5 Domains (EQ-5D) Level at Week 12	meloxicam	Meloxicam|Placebo	Drug|Drug	osteoarthritis|osteoarthritis, knee	Osteoarthritis of the Knee	Parallel Assignment	Interventional	Other	Randomized	Effect Of Meloxicam Versus Placebo In Mainland Chinese Patients With Osteoarthritis Of The Knee	2	Odds Ratio (OR)	2.6	0.0014	Regression, Logistic	1.45	4.66	95		NA	All	408	Completed	N/A
NCT01430559	4412082	8084050	Percentage of Participants With Change From Baseline in EuroQoL-5 Domains (EQ-5D) Level at Week 12	meloxicam	Meloxicam|Placebo	Drug|Drug	osteoarthritis|osteoarthritis, knee	Osteoarthritis of the Knee	Parallel Assignment	Interventional	Other	Randomized	Effect Of Meloxicam Versus Placebo In Mainland Chinese Patients With Osteoarthritis Of The Knee	2	Odds Ratio (OR)	2.06	0.0119	Regression, Logistic	1.17	3.62	95		NA	All	408	Completed	N/A
NCT01430559	4412081	8084050	Percentage of Participants With Change From Baseline in EuroQoL-5 Domains (EQ-5D) Level at Week 12	meloxicam	Meloxicam|Placebo	Drug|Drug	osteoarthritis|osteoarthritis, knee	Osteoarthritis of the Knee	Parallel Assignment	Interventional	Other	Randomized	Effect Of Meloxicam Versus Placebo In Mainland Chinese Patients With Osteoarthritis Of The Knee	2	Odds Ratio (OR)	1.62	0.0887	Regression, Logistic	0.93	2.83	95		NA	All	408	Completed	N/A
NCT01430559	4412083	8084050	Percentage of Participants With Change From Baseline in EuroQoL-5 Domains (EQ-5D) Level at Week 12	meloxicam	Meloxicam|Placebo	Drug|Drug	osteoarthritis|osteoarthritis, knee	Osteoarthritis of the Knee	Parallel Assignment	Interventional	Other	Randomized	Effect Of Meloxicam Versus Placebo In Mainland Chinese Patients With Osteoarthritis Of The Knee	2	Odds Ratio (OR)	1.51	0.108	Regression, Logistic	0.91	2.48	95		NA	All	408	Completed	N/A
NCT01430559	4412091	8084051	Change From Baseline in Short-Form 36 Health Survey (SF-36) Domain Scores and Component Scores at Week 12	meloxicam	Meloxicam|Placebo	Drug|Drug	osteoarthritis|osteoarthritis, knee	Osteoarthritis of the Knee	Parallel Assignment	Interventional	Other	Randomized	Effect Of Meloxicam Versus Placebo In Mainland Chinese Patients With Osteoarthritis Of The Knee	2	Least Squares Mean Difference	7.36	0.0001	ANCOVA	4.1	10.63	95	Standard Error of the Mean	1.66	All	408	Completed	N/A
NCT01430559	4412087	8084051	Change From Baseline in Short-Form 36 Health Survey (SF-36) Domain Scores and Component Scores at Week 12	meloxicam	Meloxicam|Placebo	Drug|Drug	osteoarthritis|osteoarthritis, knee	Osteoarthritis of the Knee	Parallel Assignment	Interventional	Other	Randomized	Effect Of Meloxicam Versus Placebo In Mainland Chinese Patients With Osteoarthritis Of The Knee	2	Least Squares Mean Difference	0.57	0.7274	ANCOVA	-2.66	3.81	95	Standard Error of the Mean	1.64	All	408	Completed	N/A
NCT01430559	4412088	8084051	Change From Baseline in Short-Form 36 Health Survey (SF-36) Domain Scores and Component Scores at Week 12	meloxicam	Meloxicam|Placebo	Drug|Drug	osteoarthritis|osteoarthritis, knee	Osteoarthritis of the Knee	Parallel Assignment	Interventional	Other	Randomized	Effect Of Meloxicam Versus Placebo In Mainland Chinese Patients With Osteoarthritis Of The Knee	2	Least Squares Mean Difference	5.87	0.0093	ANCOVA	1.46	10.28	95	Standard Error of the Mean	2.24	All	408	Completed	N/A
NCT01430559	4412085	8084051	Change From Baseline in Short-Form 36 Health Survey (SF-36) Domain Scores and Component Scores at Week 12	meloxicam	Meloxicam|Placebo	Drug|Drug	osteoarthritis|osteoarthritis, knee	Osteoarthritis of the Knee	Parallel Assignment	Interventional	Other	Randomized	Effect Of Meloxicam Versus Placebo In Mainland Chinese Patients With Osteoarthritis Of The Knee	2	Least Squares Mean Difference	2.57	0.0001	ANCOVA	1.27	3.86	95	Standard Error of the Mean	0.66	All	408	Completed	N/A
NCT01430559	4412086	8084051	Change From Baseline in Short-Form 36 Health Survey (SF-36) Domain Scores and Component Scores at Week 12	meloxicam	Meloxicam|Placebo	Drug|Drug	osteoarthritis|osteoarthritis, knee	Osteoarthritis of the Knee	Parallel Assignment	Interventional	Other	Randomized	Effect Of Meloxicam Versus Placebo In Mainland Chinese Patients With Osteoarthritis Of The Knee	2	Least Squares Mean Difference	0.94	0.2819	ANCOVA	-0.78	2.67	95	Standard Error of the Mean	0.88	All	408	Completed	N/A
NCT01430559	4412089	8084051	Change From Baseline in Short-Form 36 Health Survey (SF-36) Domain Scores and Component Scores at Week 12	meloxicam	Meloxicam|Placebo	Drug|Drug	osteoarthritis|osteoarthritis, knee	Osteoarthritis of the Knee	Parallel Assignment	Interventional	Other	Randomized	Effect Of Meloxicam Versus Placebo In Mainland Chinese Patients With Osteoarthritis Of The Knee	2	Least Squares Mean Difference	5.96	0.005	ANCOVA	1.82	10.1	95	Standard Error of the Mean	2.1	All	408	Completed	N/A
NCT01430559	4412090	8084051	Change From Baseline in Short-Form 36 Health Survey (SF-36) Domain Scores and Component Scores at Week 12	meloxicam	Meloxicam|Placebo	Drug|Drug	osteoarthritis|osteoarthritis, knee	Osteoarthritis of the Knee	Parallel Assignment	Interventional	Other	Randomized	Effect Of Meloxicam Versus Placebo In Mainland Chinese Patients With Osteoarthritis Of The Knee	2	Least Squares Mean Difference	2.05	0.2124	ANCOVA	-1.18	5.27	95	Standard Error of the Mean	1.64	All	408	Completed	N/A
NCT01430559	4412092	8084051	Change From Baseline in Short-Form 36 Health Survey (SF-36) Domain Scores and Component Scores at Week 12	meloxicam	Meloxicam|Placebo	Drug|Drug	osteoarthritis|osteoarthritis, knee	Osteoarthritis of the Knee	Parallel Assignment	Interventional	Other	Randomized	Effect Of Meloxicam Versus Placebo In Mainland Chinese Patients With Osteoarthritis Of The Knee	2	Least Squares Mean Difference	8.16	0.0002	ANCOVA	3.95	12.38	95	Standard Error of the Mean	2.14	All	408	Completed	N/A
NCT01430559	4412094	8084051	Change From Baseline in Short-Form 36 Health Survey (SF-36) Domain Scores and Component Scores at Week 12	meloxicam	Meloxicam|Placebo	Drug|Drug	osteoarthritis|osteoarthritis, knee	Osteoarthritis of the Knee	Parallel Assignment	Interventional	Other	Randomized	Effect Of Meloxicam Versus Placebo In Mainland Chinese Patients With Osteoarthritis Of The Knee	2	Least Squares Mean Difference	1.38	0.3738	ANCOVA	-1.67	4.42	95	Standard Error of the Mean	1.55	All	408	Completed	N/A
NCT01430559	4412093	8084051	Change From Baseline in Short-Form 36 Health Survey (SF-36) Domain Scores and Component Scores at Week 12	meloxicam	Meloxicam|Placebo	Drug|Drug	osteoarthritis|osteoarthritis, knee	Osteoarthritis of the Knee	Parallel Assignment	Interventional	Other	Randomized	Effect Of Meloxicam Versus Placebo In Mainland Chinese Patients With Osteoarthritis Of The Knee	2	Least Squares Mean Difference	5.94	0.0028	ANCOVA	2.07	9.8	95	Standard Error of the Mean	1.96	All	408	Completed	N/A
NCT01430559	4412095	8084052	Percentage of Participants With >=2 Points Improvement in PGAO From Baseline at Weeks 2, 4, 8, and 12	meloxicam	Meloxicam|Placebo	Drug|Drug	osteoarthritis|osteoarthritis, knee	Osteoarthritis of the Knee	Parallel Assignment	Interventional	Other	Randomized	Effect Of Meloxicam Versus Placebo In Mainland Chinese Patients With Osteoarthritis Of The Knee	2	Odds Ratio (OR)	1.71	0.1873	Regression, Logistic	0.77	3.78	95		NA	All	408	Completed	N/A
NCT01430559	4412098	8084052	Percentage of Participants With >=2 Points Improvement in PGAO From Baseline at Weeks 2, 4, 8, and 12	meloxicam	Meloxicam|Placebo	Drug|Drug	osteoarthritis|osteoarthritis, knee	Osteoarthritis of the Knee	Parallel Assignment	Interventional	Other	Randomized	Effect Of Meloxicam Versus Placebo In Mainland Chinese Patients With Osteoarthritis Of The Knee	2	Odds Ratio (OR)	2.13	0.2843	Regression, Logistic	0.53	8.5	95		NA	All	408	Completed	N/A
NCT01430559	4412097	8084052	Percentage of Participants With >=2 Points Improvement in PGAO From Baseline at Weeks 2, 4, 8, and 12	meloxicam	Meloxicam|Placebo	Drug|Drug	osteoarthritis|osteoarthritis, knee	Osteoarthritis of the Knee	Parallel Assignment	Interventional	Other	Randomized	Effect Of Meloxicam Versus Placebo In Mainland Chinese Patients With Osteoarthritis Of The Knee	2	Odds Ratio (OR)	2.05	0.105	Regression, Logistic	0.86	4.87	95		NA	All	408	Completed	N/A
NCT01430559	4412096	8084052	Percentage of Participants With >=2 Points Improvement in PGAO From Baseline at Weeks 2, 4, 8, and 12	meloxicam	Meloxicam|Placebo	Drug|Drug	osteoarthritis|osteoarthritis, knee	Osteoarthritis of the Knee	Parallel Assignment	Interventional	Other	Randomized	Effect Of Meloxicam Versus Placebo In Mainland Chinese Patients With Osteoarthritis Of The Knee	2	Odds Ratio (OR)	1.16	0.7861	Regression, Logistic	0.4	3.32	95		NA	All	408	Completed	N/A
NCT01430559	4412099	8084053	Change From Baseline in Patient Global Assessment of Osteoarthritis (PGAO) at Weeks 2, 4, 8 and 12	meloxicam	Meloxicam|Placebo	Drug|Drug	osteoarthritis|osteoarthritis, knee	Osteoarthritis of the Knee	Parallel Assignment	Interventional	Other	Randomized	Effect Of Meloxicam Versus Placebo In Mainland Chinese Patients With Osteoarthritis Of The Knee	2	Least Squares Mean Difference	-0.2	0.0076	ANCOVA	-0.34	-0.05	95	Standard Error of the Mean	0.07	All	408	Completed	N/A
NCT01430559	4412102	8084053	Change From Baseline in Patient Global Assessment of Osteoarthritis (PGAO) at Weeks 2, 4, 8 and 12	meloxicam	Meloxicam|Placebo	Drug|Drug	osteoarthritis|osteoarthritis, knee	Osteoarthritis of the Knee	Parallel Assignment	Interventional	Other	Randomized	Effect Of Meloxicam Versus Placebo In Mainland Chinese Patients With Osteoarthritis Of The Knee	2	Least Squares Mean Difference	-0.19	0.0027	ANCOVA	-0.31	-0.07	95	Standard Error of the Mean	0.06	All	408	Completed	N/A
NCT01430559	4412101	8084053	Change From Baseline in Patient Global Assessment of Osteoarthritis (PGAO) at Weeks 2, 4, 8 and 12	meloxicam	Meloxicam|Placebo	Drug|Drug	osteoarthritis|osteoarthritis, knee	Osteoarthritis of the Knee	Parallel Assignment	Interventional	Other	Randomized	Effect Of Meloxicam Versus Placebo In Mainland Chinese Patients With Osteoarthritis Of The Knee	2	Least Squares Mean Difference	-0.16	0.0308	ANCOVA	-0.3	-0.01	95	Standard Error of the Mean	0.07	All	408	Completed	N/A
NCT01430559	4412100	8084053	Change From Baseline in Patient Global Assessment of Osteoarthritis (PGAO) at Weeks 2, 4, 8 and 12	meloxicam	Meloxicam|Placebo	Drug|Drug	osteoarthritis|osteoarthritis, knee	Osteoarthritis of the Knee	Parallel Assignment	Interventional	Other	Randomized	Effect Of Meloxicam Versus Placebo In Mainland Chinese Patients With Osteoarthritis Of The Knee	2	Least Squares Mean Difference	-0.18	0.006	ANCOVA	-0.31	-0.05	95	Standard Error of the Mean	0.06	All	408	Completed	N/A
NCT01430559	4412106	8084054	Percentage of Participants With at Least 30% and 50% Reduction From Baseline in the WOMAC Pain Subscale at Weeks 2, 4, 8, and 12	meloxicam	Meloxicam|Placebo	Drug|Drug	osteoarthritis|osteoarthritis, knee	Osteoarthritis of the Knee	Parallel Assignment	Interventional	Other	Randomized	Effect Of Meloxicam Versus Placebo In Mainland Chinese Patients With Osteoarthritis Of The Knee	2	Odds Ratio (OR)	1.94	0.1736	Regression, Logistic	0.75	5.01	95		NA	All	408	Completed	N/A
NCT01430559	4412107	8084054	Percentage of Participants With at Least 30% and 50% Reduction From Baseline in the WOMAC Pain Subscale at Weeks 2, 4, 8, and 12	meloxicam	Meloxicam|Placebo	Drug|Drug	osteoarthritis|osteoarthritis, knee	Osteoarthritis of the Knee	Parallel Assignment	Interventional	Other	Randomized	Effect Of Meloxicam Versus Placebo In Mainland Chinese Patients With Osteoarthritis Of The Knee	2	Odds Ratio (OR)	2.41	0.0005	Regression, Logistic	1.47	3.94	95		NA	All	408	Completed	N/A
NCT01430559	4412105	8084054	Percentage of Participants With at Least 30% and 50% Reduction From Baseline in the WOMAC Pain Subscale at Weeks 2, 4, 8, and 12	meloxicam	Meloxicam|Placebo	Drug|Drug	osteoarthritis|osteoarthritis, knee	Osteoarthritis of the Knee	Parallel Assignment	Interventional	Other	Randomized	Effect Of Meloxicam Versus Placebo In Mainland Chinese Patients With Osteoarthritis Of The Knee	2	Odds Ratio (OR)	1.72	0.1496	Regression, Logistic	0.82	3.59	95		NA	All	408	Completed	N/A
NCT01430559	4412108	8084054	Percentage of Participants With at Least 30% and 50% Reduction From Baseline in the WOMAC Pain Subscale at Weeks 2, 4, 8, and 12	meloxicam	Meloxicam|Placebo	Drug|Drug	osteoarthritis|osteoarthritis, knee	Osteoarthritis of the Knee	Parallel Assignment	Interventional	Other	Randomized	Effect Of Meloxicam Versus Placebo In Mainland Chinese Patients With Osteoarthritis Of The Knee	2	Odds Ratio (OR)	1.56	0.068	Regression, Logistic	0.97	2.53	95		NA	All	408	Completed	N/A
NCT01430559	4412110	8084054	Percentage of Participants With at Least 30% and 50% Reduction From Baseline in the WOMAC Pain Subscale at Weeks 2, 4, 8, and 12	meloxicam	Meloxicam|Placebo	Drug|Drug	osteoarthritis|osteoarthritis, knee	Osteoarthritis of the Knee	Parallel Assignment	Interventional	Other	Randomized	Effect Of Meloxicam Versus Placebo In Mainland Chinese Patients With Osteoarthritis Of The Knee	2	Odds Ratio (OR)	1.42	0.2373	Regression, Logistic	0.79	2.55	95		NA	All	408	Completed	N/A
NCT01430559	4412103	8084054	Percentage of Participants With at Least 30% and 50% Reduction From Baseline in the WOMAC Pain Subscale at Weeks 2, 4, 8, and 12	meloxicam	Meloxicam|Placebo	Drug|Drug	osteoarthritis|osteoarthritis, knee	Osteoarthritis of the Knee	Parallel Assignment	Interventional	Other	Randomized	Effect Of Meloxicam Versus Placebo In Mainland Chinese Patients With Osteoarthritis Of The Knee	2	Odds Ratio (OR)	2.77	0.0004	Regression, Logistic	1.57	4.89	95		NA	All	408	Completed	N/A
NCT01430559	4412109	8084054	Percentage of Participants With at Least 30% and 50% Reduction From Baseline in the WOMAC Pain Subscale at Weeks 2, 4, 8, and 12	meloxicam	Meloxicam|Placebo	Drug|Drug	osteoarthritis|osteoarthritis, knee	Osteoarthritis of the Knee	Parallel Assignment	Interventional	Other	Randomized	Effect Of Meloxicam Versus Placebo In Mainland Chinese Patients With Osteoarthritis Of The Knee	2	Odds Ratio (OR)	1.38	0.2069	Regression, Logistic	0.84	2.26	95		NA	All	408	Completed	N/A
NCT01430559	4412104	8084054	Percentage of Participants With at Least 30% and 50% Reduction From Baseline in the WOMAC Pain Subscale at Weeks 2, 4, 8, and 12	meloxicam	Meloxicam|Placebo	Drug|Drug	osteoarthritis|osteoarthritis, knee	Osteoarthritis of the Knee	Parallel Assignment	Interventional	Other	Randomized	Effect Of Meloxicam Versus Placebo In Mainland Chinese Patients With Osteoarthritis Of The Knee	2	Odds Ratio (OR)	2.12	0.0171	Regression, Logistic	1.14	3.93	95		NA	All	408	Completed	N/A
NCT01430559	4412111	8084056	Change From Baseline in WOMAC Pain Subscale Items at Weeks 2, 4, 8 and 12	meloxicam	Meloxicam|Placebo	Drug|Drug	osteoarthritis|osteoarthritis, knee	Osteoarthritis of the Knee	Parallel Assignment	Interventional	Other	Randomized	Effect Of Meloxicam Versus Placebo In Mainland Chinese Patients With Osteoarthritis Of The Knee	2	Least Squares Mean Difference	-1.08	0.0001	ANCOVA	-1.52	-0.64	95	Standard Error of the Mean	0.22	All	408	Completed	N/A
NCT01430559	4412114	8084056	Change From Baseline in WOMAC Pain Subscale Items at Weeks 2, 4, 8 and 12	meloxicam	Meloxicam|Placebo	Drug|Drug	osteoarthritis|osteoarthritis, knee	Osteoarthritis of the Knee	Parallel Assignment	Interventional	Other	Randomized	Effect Of Meloxicam Versus Placebo In Mainland Chinese Patients With Osteoarthritis Of The Knee	2	Least Squares Mean Difference	-0.35	0.0363	ANCOVA	-0.67	-0.02	95	Standard Error of the Mean	0.17	All	408	Completed	N/A
NCT01430559	4412112	8084056	Change From Baseline in WOMAC Pain Subscale Items at Weeks 2, 4, 8 and 12	meloxicam	Meloxicam|Placebo	Drug|Drug	osteoarthritis|osteoarthritis, knee	Osteoarthritis of the Knee	Parallel Assignment	Interventional	Other	Randomized	Effect Of Meloxicam Versus Placebo In Mainland Chinese Patients With Osteoarthritis Of The Knee	2	Least Squares Mean Difference	-0.55	0.0057	ANCOVA	-0.94	-0.16	95	Standard Error of the Mean	0.2	All	408	Completed	N/A
NCT01430559	4412115	8084056	Change From Baseline in WOMAC Pain Subscale Items at Weeks 2, 4, 8 and 12	meloxicam	Meloxicam|Placebo	Drug|Drug	osteoarthritis|osteoarthritis, knee	Osteoarthritis of the Knee	Parallel Assignment	Interventional	Other	Randomized	Effect Of Meloxicam Versus Placebo In Mainland Chinese Patients With Osteoarthritis Of The Knee	2	Least Squares Mean Difference	-0.93	0.0001	ANCOVA	-1.34	-0.51	95	Standard Error of the Mean	0.21	All	408	Completed	N/A
NCT01430559	4412113	8084056	Change From Baseline in WOMAC Pain Subscale Items at Weeks 2, 4, 8 and 12	meloxicam	Meloxicam|Placebo	Drug|Drug	osteoarthritis|osteoarthritis, knee	Osteoarthritis of the Knee	Parallel Assignment	Interventional	Other	Randomized	Effect Of Meloxicam Versus Placebo In Mainland Chinese Patients With Osteoarthritis Of The Knee	2	Least Squares Mean Difference	-0.39	0.0311	ANCOVA	-0.75	-0.04	95	Standard Error of the Mean	0.18	All	408	Completed	N/A
NCT01430559	4412116	8084056	Change From Baseline in WOMAC Pain Subscale Items at Weeks 2, 4, 8 and 12	meloxicam	Meloxicam|Placebo	Drug|Drug	osteoarthritis|osteoarthritis, knee	Osteoarthritis of the Knee	Parallel Assignment	Interventional	Other	Randomized	Effect Of Meloxicam Versus Placebo In Mainland Chinese Patients With Osteoarthritis Of The Knee	2	Least Squares Mean Difference	-0.7	0.0003	ANCOVA	-1.08	-0.32	95	Standard Error of the Mean	0.19	All	408	Completed	N/A
NCT01430559	4412118	8084056	Change From Baseline in WOMAC Pain Subscale Items at Weeks 2, 4, 8 and 12	meloxicam	Meloxicam|Placebo	Drug|Drug	osteoarthritis|osteoarthritis, knee	Osteoarthritis of the Knee	Parallel Assignment	Interventional	Other	Randomized	Effect Of Meloxicam Versus Placebo In Mainland Chinese Patients With Osteoarthritis Of The Knee	2	Least Squares Mean Difference	-0.62	0.0002	ANCOVA	-0.94	-0.3	95	Standard Error of the Mean	0.16	All	408	Completed	N/A
NCT01430559	4412117	8084056	Change From Baseline in WOMAC Pain Subscale Items at Weeks 2, 4, 8 and 12	meloxicam	Meloxicam|Placebo	Drug|Drug	osteoarthritis|osteoarthritis, knee	Osteoarthritis of the Knee	Parallel Assignment	Interventional	Other	Randomized	Effect Of Meloxicam Versus Placebo In Mainland Chinese Patients With Osteoarthritis Of The Knee	2	Least Squares Mean Difference	-0.57	0.0015	ANCOVA	-0.92	-0.22	95	Standard Error of the Mean	0.18	All	408	Completed	N/A
NCT01430559	4412121	8084057	Change From Baseline in WOMAC Subscale and Average Scores at Weeks 2, 4, 8 and 12	meloxicam	Meloxicam|Placebo	Drug|Drug	osteoarthritis|osteoarthritis, knee	Osteoarthritis of the Knee	Parallel Assignment	Interventional	Other	Randomized	Effect Of Meloxicam Versus Placebo In Mainland Chinese Patients With Osteoarthritis Of The Knee	2	Least Squares Mean Difference	-0.3	0.0593	ANCOVA	-0.61	0.01	95	Standard Error of the Mean	0.16	All	408	Completed	N/A
NCT01430559	4412130	8084057	Change From Baseline in WOMAC Subscale and Average Scores at Weeks 2, 4, 8 and 12	meloxicam	Meloxicam|Placebo	Drug|Drug	osteoarthritis|osteoarthritis, knee	Osteoarthritis of the Knee	Parallel Assignment	Interventional	Other	Randomized	Effect Of Meloxicam Versus Placebo In Mainland Chinese Patients With Osteoarthritis Of The Knee	2	Least Squares Mean Difference	-0.33	0.0369	ANCOVA	-0.64	-0.02	95	Standard Error of the Mean	0.16	All	408	Completed	N/A
NCT01430559	4412122	8084057	Change From Baseline in WOMAC Subscale and Average Scores at Weeks 2, 4, 8 and 12	meloxicam	Meloxicam|Placebo	Drug|Drug	osteoarthritis|osteoarthritis, knee	Osteoarthritis of the Knee	Parallel Assignment	Interventional	Other	Randomized	Effect Of Meloxicam Versus Placebo In Mainland Chinese Patients With Osteoarthritis Of The Knee	2	Least Squares Mean Difference	-0.38	0.0051	ANCOVA	-0.65	-0.12	95	Standard Error of the Mean	0.13	All	408	Completed	N/A
NCT01430559	4412131	8084057	Change From Baseline in WOMAC Subscale and Average Scores at Weeks 2, 4, 8 and 12	meloxicam	Meloxicam|Placebo	Drug|Drug	osteoarthritis|osteoarthritis, knee	Osteoarthritis of the Knee	Parallel Assignment	Interventional	Other	Randomized	Effect Of Meloxicam Versus Placebo In Mainland Chinese Patients With Osteoarthritis Of The Knee	2	Least Squares Mean Difference	-0.82	0.0001	ANCOVA	-1.2	-0.43	95	Standard Error of the Mean	0.19	All	408	Completed	N/A
NCT01430559	4412124	8084057	Change From Baseline in WOMAC Subscale and Average Scores at Weeks 2, 4, 8 and 12	meloxicam	Meloxicam|Placebo	Drug|Drug	osteoarthritis|osteoarthritis, knee	Osteoarthritis of the Knee	Parallel Assignment	Interventional	Other	Randomized	Effect Of Meloxicam Versus Placebo In Mainland Chinese Patients With Osteoarthritis Of The Knee	2	Least Squares Mean Difference	-0.51	0.0043	ANCOVA	-0.86	-0.16	95	Standard Error of the Mean	0.18	All	408	Completed	N/A
NCT01430559	4412132	8084057	Change From Baseline in WOMAC Subscale and Average Scores at Weeks 2, 4, 8 and 12	meloxicam	Meloxicam|Placebo	Drug|Drug	osteoarthritis|osteoarthritis, knee	Osteoarthritis of the Knee	Parallel Assignment	Interventional	Other	Randomized	Effect Of Meloxicam Versus Placebo In Mainland Chinese Patients With Osteoarthritis Of The Knee	2	Least Squares Mean Difference	-0.52	0.0041	ANCOVA	-0.87	-0.17	95	Standard Error of the Mean	0.18	All	408	Completed	N/A
NCT01430559	4412120	8084057	Change From Baseline in WOMAC Subscale and Average Scores at Weeks 2, 4, 8 and 12	meloxicam	Meloxicam|Placebo	Drug|Drug	osteoarthritis|osteoarthritis, knee	Osteoarthritis of the Knee	Parallel Assignment	Interventional	Other	Randomized	Effect Of Meloxicam Versus Placebo In Mainland Chinese Patients With Osteoarthritis Of The Knee	2	Least Squares Mean Difference	-0.5	0.0046	ANCOVA	-0.84	-0.16	95	Standard Error of the Mean	0.17	All	408	Completed	N/A
NCT01430559	4412133	8084057	Change From Baseline in WOMAC Subscale and Average Scores at Weeks 2, 4, 8 and 12	meloxicam	Meloxicam|Placebo	Drug|Drug	osteoarthritis|osteoarthritis, knee	Osteoarthritis of the Knee	Parallel Assignment	Interventional	Other	Randomized	Effect Of Meloxicam Versus Placebo In Mainland Chinese Patients With Osteoarthritis Of The Knee	2	Least Squares Mean Difference	-0.35	0.0295	ANCOVA	-0.67	-0.04	95	Standard Error of the Mean	0.16	All	408	Completed	N/A
NCT01430559	4412126	8084057	Change From Baseline in WOMAC Subscale and Average Scores at Weeks 2, 4, 8 and 12	meloxicam	Meloxicam|Placebo	Drug|Drug	osteoarthritis|osteoarthritis, knee	Osteoarthritis of the Knee	Parallel Assignment	Interventional	Other	Randomized	Effect Of Meloxicam Versus Placebo In Mainland Chinese Patients With Osteoarthritis Of The Knee	2	Least Squares Mean Difference	-0.44	0.0017	ANCOVA	-0.72	-0.17	95	Standard Error of the Mean	0.14	All	408	Completed	N/A
NCT01430559	4412127	8084057	Change From Baseline in WOMAC Subscale and Average Scores at Weeks 2, 4, 8 and 12	meloxicam	Meloxicam|Placebo	Drug|Drug	osteoarthritis|osteoarthritis, knee	Osteoarthritis of the Knee	Parallel Assignment	Interventional	Other	Randomized	Effect Of Meloxicam Versus Placebo In Mainland Chinese Patients With Osteoarthritis Of The Knee	2	Least Squares Mean Difference	-0.67	0.0009	ANCOVA	-1.06	-0.28	95	Standard Error of the Mean	0.2	All	408	Completed	N/A
NCT01430559	4412134	8084057	Change From Baseline in WOMAC Subscale and Average Scores at Weeks 2, 4, 8 and 12	meloxicam	Meloxicam|Placebo	Drug|Drug	osteoarthritis|osteoarthritis, knee	Osteoarthritis of the Knee	Parallel Assignment	Interventional	Other	Randomized	Effect Of Meloxicam Versus Placebo In Mainland Chinese Patients With Osteoarthritis Of The Knee	2	Least Squares Mean Difference	-0.37	0.0103	ANCOVA	-0.65	-0.09	95	Standard Error of the Mean	0.14	All	408	Completed	N/A
NCT01430559	4412119	8084057	Change From Baseline in WOMAC Subscale and Average Scores at Weeks 2, 4, 8 and 12	meloxicam	Meloxicam|Placebo	Drug|Drug	osteoarthritis|osteoarthritis, knee	Osteoarthritis of the Knee	Parallel Assignment	Interventional	Other	Randomized	Effect Of Meloxicam Versus Placebo In Mainland Chinese Patients With Osteoarthritis Of The Knee	2	Least Squares Mean Difference	-0.76	0.0001	ANCOVA	-1.14	-0.39	95	Standard Error of the Mean	0.19	All	408	Completed	N/A
NCT01430559	4412125	8084057	Change From Baseline in WOMAC Subscale and Average Scores at Weeks 2, 4, 8 and 12	meloxicam	Meloxicam|Placebo	Drug|Drug	osteoarthritis|osteoarthritis, knee	Osteoarthritis of the Knee	Parallel Assignment	Interventional	Other	Randomized	Effect Of Meloxicam Versus Placebo In Mainland Chinese Patients With Osteoarthritis Of The Knee	2	Least Squares Mean Difference	-0.35	0.0328	ANCOVA	-0.66	-0.03	95	Standard Error of the Mean	0.16	All	408	Completed	N/A
NCT01430559	4412123	8084057	Change From Baseline in WOMAC Subscale and Average Scores at Weeks 2, 4, 8 and 12	meloxicam	Meloxicam|Placebo	Drug|Drug	osteoarthritis|osteoarthritis, knee	Osteoarthritis of the Knee	Parallel Assignment	Interventional	Other	Randomized	Effect Of Meloxicam Versus Placebo In Mainland Chinese Patients With Osteoarthritis Of The Knee	2	Least Squares Mean Difference	-0.81	0.0001	ANCOVA	-1.19	-0.43	95	Standard Error of the Mean	0.19	All	408	Completed	N/A
NCT01430559	4412128	8084057	Change From Baseline in WOMAC Subscale and Average Scores at Weeks 2, 4, 8 and 12	meloxicam	Meloxicam|Placebo	Drug|Drug	osteoarthritis|osteoarthritis, knee	Osteoarthritis of the Knee	Parallel Assignment	Interventional	Other	Randomized	Effect Of Meloxicam Versus Placebo In Mainland Chinese Patients With Osteoarthritis Of The Knee	2	Least Squares Mean Difference	-0.47	0.014	ANCOVA	-0.84	-0.1	95	Standard Error of the Mean	0.19	All	408	Completed	N/A
NCT01430559	4412129	8084057	Change From Baseline in WOMAC Subscale and Average Scores at Weeks 2, 4, 8 and 12	meloxicam	Meloxicam|Placebo	Drug|Drug	osteoarthritis|osteoarthritis, knee	Osteoarthritis of the Knee	Parallel Assignment	Interventional	Other	Randomized	Effect Of Meloxicam Versus Placebo In Mainland Chinese Patients With Osteoarthritis Of The Knee	2	Least Squares Mean Difference	-0.2	0.2642	ANCOVA	-0.54	0.15	95	Standard Error of the Mean	0.18	All	408	Completed	N/A
NCT01430559	4412135	8084058	Change From Baseline in WOMAC Pain Subscale Scores at Week 12	meloxicam	Meloxicam|Placebo	Drug|Drug	osteoarthritis|osteoarthritis, knee	Osteoarthritis of the Knee	Parallel Assignment	Interventional	Other	Randomized	Effect Of Meloxicam Versus Placebo In Mainland Chinese Patients With Osteoarthritis Of The Knee	2	Least Squares Mean Difference	-0.82	0.0001	ANCOVA	-1.2	-0.43	95	Standard Error of the Mean	0.19	All	408	Completed	N/A
NCT01430624	4412057	8084024	PTSD Symptom Scale Self-Report (PSS-SR)	NA	PPRS|PIRI	Behavioral|Behavioral	substance-related disorders|stress disorders, post-traumatic	Drug Abuse|Drug Use|Posttraumatic Stress Disorder	Parallel Assignment	Interventional	Prevention	Randomized	Prevention of Post Sexual Assault Stress	3		NA	0.67	ANOVA					NA	Female	245	Completed	Phase 1/Phase 2
NCT01430624	4412056	8084024	PTSD Symptom Scale Self-Report (PSS-SR)	NA	PPRS|PIRI	Behavioral|Behavioral	substance-related disorders|stress disorders, post-traumatic	Drug Abuse|Drug Use|Posttraumatic Stress Disorder	Parallel Assignment	Interventional	Prevention	Randomized	Prevention of Post Sexual Assault Stress	3		NA	0.4	ANOVA					NA	Female	245	Completed	Phase 1/Phase 2
NCT01430624	4412058	8084024	PTSD Symptom Scale Self-Report (PSS-SR)	NA	PPRS|PIRI	Behavioral|Behavioral	substance-related disorders|stress disorders, post-traumatic	Drug Abuse|Drug Use|Posttraumatic Stress Disorder	Parallel Assignment	Interventional	Prevention	Randomized	Prevention of Post Sexual Assault Stress	3		NA	0.15	ANOVA					NA	Female	245	Completed	Phase 1/Phase 2
NCT01430624	4412060	8084025	Non-medical Use of Prescription Drugs Frequency	NA	PPRS|PIRI	Behavioral|Behavioral	substance-related disorders|stress disorders, post-traumatic	Drug Abuse|Drug Use|Posttraumatic Stress Disorder	Parallel Assignment	Interventional	Prevention	Randomized	Prevention of Post Sexual Assault Stress	3		NA	0.31	ANOVA					NA	Female	245	Completed	Phase 1/Phase 2
NCT01430624	4412061	8084025	Non-medical Use of Prescription Drugs Frequency	NA	PPRS|PIRI	Behavioral|Behavioral	substance-related disorders|stress disorders, post-traumatic	Drug Abuse|Drug Use|Posttraumatic Stress Disorder	Parallel Assignment	Interventional	Prevention	Randomized	Prevention of Post Sexual Assault Stress	3		NA	0.012	ANOVA					NA	Female	245	Completed	Phase 1/Phase 2
NCT01430624	4412059	8084025	Non-medical Use of Prescription Drugs Frequency	NA	PPRS|PIRI	Behavioral|Behavioral	substance-related disorders|stress disorders, post-traumatic	Drug Abuse|Drug Use|Posttraumatic Stress Disorder	Parallel Assignment	Interventional	Prevention	Randomized	Prevention of Post Sexual Assault Stress	3		NA	0.35	ANOVA					NA	Female	245	Completed	Phase 1/Phase 2
NCT01430624	4412062	8084026	Marijuana Use Frequency	NA	PPRS|PIRI	Behavioral|Behavioral	substance-related disorders|stress disorders, post-traumatic	Drug Abuse|Drug Use|Posttraumatic Stress Disorder	Parallel Assignment	Interventional	Prevention	Randomized	Prevention of Post Sexual Assault Stress	3		NA	0.13	ANOVA					NA	Female	245	Completed	Phase 1/Phase 2
NCT01430624	4412063	8084026	Marijuana Use Frequency	NA	PPRS|PIRI	Behavioral|Behavioral	substance-related disorders|stress disorders, post-traumatic	Drug Abuse|Drug Use|Posttraumatic Stress Disorder	Parallel Assignment	Interventional	Prevention	Randomized	Prevention of Post Sexual Assault Stress	3		NA	0.29	ANOVA					NA	Female	245	Completed	Phase 1/Phase 2
NCT01430624	4412064	8084026	Marijuana Use Frequency	NA	PPRS|PIRI	Behavioral|Behavioral	substance-related disorders|stress disorders, post-traumatic	Drug Abuse|Drug Use|Posttraumatic Stress Disorder	Parallel Assignment	Interventional	Prevention	Randomized	Prevention of Post Sexual Assault Stress	3		NA	0.83	ANOVA					NA	Female	245	Completed	Phase 1/Phase 2
NCT01430624	4412067	8084027	Amount of Alcohol Use	NA	PPRS|PIRI	Behavioral|Behavioral	substance-related disorders|stress disorders, post-traumatic	Drug Abuse|Drug Use|Posttraumatic Stress Disorder	Parallel Assignment	Interventional	Prevention	Randomized	Prevention of Post Sexual Assault Stress	3		NA	0.63	ANOVA					NA	Female	245	Completed	Phase 1/Phase 2
NCT01430624	4412066	8084027	Amount of Alcohol Use	NA	PPRS|PIRI	Behavioral|Behavioral	substance-related disorders|stress disorders, post-traumatic	Drug Abuse|Drug Use|Posttraumatic Stress Disorder	Parallel Assignment	Interventional	Prevention	Randomized	Prevention of Post Sexual Assault Stress	3		NA	0.25	ANOVA					NA	Female	245	Completed	Phase 1/Phase 2
NCT01430624	4412065	8084027	Amount of Alcohol Use	NA	PPRS|PIRI	Behavioral|Behavioral	substance-related disorders|stress disorders, post-traumatic	Drug Abuse|Drug Use|Posttraumatic Stress Disorder	Parallel Assignment	Interventional	Prevention	Randomized	Prevention of Post Sexual Assault Stress	3		NA	0.59	ANOVA					NA	Female	245	Completed	Phase 1/Phase 2
NCT01430624	4412068	8084028	Any Other Illicit Drug Use	NA	PPRS|PIRI	Behavioral|Behavioral	substance-related disorders|stress disorders, post-traumatic	Drug Abuse|Drug Use|Posttraumatic Stress Disorder	Parallel Assignment	Interventional	Prevention	Randomized	Prevention of Post Sexual Assault Stress	3		NA	0.87	Chi-squared					NA	Female	245	Completed	Phase 1/Phase 2
NCT01430624	4412070	8084028	Any Other Illicit Drug Use	NA	PPRS|PIRI	Behavioral|Behavioral	substance-related disorders|stress disorders, post-traumatic	Drug Abuse|Drug Use|Posttraumatic Stress Disorder	Parallel Assignment	Interventional	Prevention	Randomized	Prevention of Post Sexual Assault Stress	3		NA	0.37	Chi-squared					NA	Female	245	Completed	Phase 1/Phase 2
NCT01430624	4412069	8084028	Any Other Illicit Drug Use	NA	PPRS|PIRI	Behavioral|Behavioral	substance-related disorders|stress disorders, post-traumatic	Drug Abuse|Drug Use|Posttraumatic Stress Disorder	Parallel Assignment	Interventional	Prevention	Randomized	Prevention of Post Sexual Assault Stress	3		NA	0.15	Chi-squared					NA	Female	245	Completed	Phase 1/Phase 2
NCT01430624	4412071	8084029	Cigarettes (Estimated Number)	NA	PPRS|PIRI	Behavioral|Behavioral	substance-related disorders|stress disorders, post-traumatic	Drug Abuse|Drug Use|Posttraumatic Stress Disorder	Parallel Assignment	Interventional	Prevention	Randomized	Prevention of Post Sexual Assault Stress	3		NA	0.17	ANOVA					NA	Female	245	Completed	Phase 1/Phase 2
NCT01430624	4412072	8084029	Cigarettes (Estimated Number)	NA	PPRS|PIRI	Behavioral|Behavioral	substance-related disorders|stress disorders, post-traumatic	Drug Abuse|Drug Use|Posttraumatic Stress Disorder	Parallel Assignment	Interventional	Prevention	Randomized	Prevention of Post Sexual Assault Stress	3		NA	0.48	ANOVA					NA	Female	245	Completed	Phase 1/Phase 2
NCT01430624	4412073	8084029	Cigarettes (Estimated Number)	NA	PPRS|PIRI	Behavioral|Behavioral	substance-related disorders|stress disorders, post-traumatic	Drug Abuse|Drug Use|Posttraumatic Stress Disorder	Parallel Assignment	Interventional	Prevention	Randomized	Prevention of Post Sexual Assault Stress	3		NA	0.01	ANOVA					NA	Female	245	Completed	Phase 1/Phase 2
NCT01430624	4412074	8084030	Alcohol Use Disorders Identification Test (AUDIT)	NA	PPRS|PIRI	Behavioral|Behavioral	substance-related disorders|stress disorders, post-traumatic	Drug Abuse|Drug Use|Posttraumatic Stress Disorder	Parallel Assignment	Interventional	Prevention	Randomized	Prevention of Post Sexual Assault Stress	3		NA	0.89	ANOVA					NA	Female	245	Completed	Phase 1/Phase 2
NCT01430624	4412075	8084031	Drug Abuse Screening Test (DAST-10)	NA	PPRS|PIRI	Behavioral|Behavioral	substance-related disorders|stress disorders, post-traumatic	Drug Abuse|Drug Use|Posttraumatic Stress Disorder	Parallel Assignment	Interventional	Prevention	Randomized	Prevention of Post Sexual Assault Stress	3		NA	0.24	ANOVA					NA	Female	245	Completed	Phase 1/Phase 2
NCT01430741	4412049	8084018	Estimated Proportion of Veterans Without Negative Housing Exits	NA	Maintaining Independence and Sobriety Through Systems Integration, Outreach, and Networking (Veterans Edition)|Getting To Outcomes|Maintaining Independence and Sobriety Through Systems Integration, Outreach, and Networking (Veterans Edition)|Getting To Outcomes|Maintaining Independence and Sobriety Through Systems Integration, Outreach, and Networking (Veterans Edition)	Behavioral|Other|Behavioral|Other|Behavioral	mental disorders|substance-related disorders	Mental Illness|Substance Related Disorders	Parallel Assignment	Interventional	Other	Randomized	MISSION-Vet HUD-VASH Implementation Study	4		NA	0	Regression, Cox					NA	All	227	Completed	N/A
NCT01430741	4412050	8084019	Predicted Values of Veteran Emergency Department Visits for Medical and Mental Health Concerns	NA	Maintaining Independence and Sobriety Through Systems Integration, Outreach, and Networking (Veterans Edition)|Getting To Outcomes|Maintaining Independence and Sobriety Through Systems Integration, Outreach, and Networking (Veterans Edition)|Getting To Outcomes|Maintaining Independence and Sobriety Through Systems Integration, Outreach, and Networking (Veterans Edition)	Behavioral|Other|Behavioral|Other|Behavioral	mental disorders|substance-related disorders	Mental Illness|Substance Related Disorders	Parallel Assignment	Interventional	Other	Randomized	MISSION-Vet HUD-VASH Implementation Study	4		NA	0	Mixed Models Analysis					NA	All	227	Completed	N/A
NCT01430741	4412052	8084020	Predicted Values of Veteran Inpatient Hospitalizations for Medical and Mental Health Conditions	NA	Maintaining Independence and Sobriety Through Systems Integration, Outreach, and Networking (Veterans Edition)|Getting To Outcomes|Maintaining Independence and Sobriety Through Systems Integration, Outreach, and Networking (Veterans Edition)|Getting To Outcomes|Maintaining Independence and Sobriety Through Systems Integration, Outreach, and Networking (Veterans Edition)	Behavioral|Other|Behavioral|Other|Behavioral	mental disorders|substance-related disorders	Mental Illness|Substance Related Disorders	Parallel Assignment	Interventional	Other	Randomized	MISSION-Vet HUD-VASH Implementation Study	4		NA	0	Mixed Models Analysis					NA	All	227	Completed	N/A
NCT01430741	4412051	8084020	Predicted Values of Veteran Inpatient Hospitalizations for Medical and Mental Health Conditions	NA	Maintaining Independence and Sobriety Through Systems Integration, Outreach, and Networking (Veterans Edition)|Getting To Outcomes|Maintaining Independence and Sobriety Through Systems Integration, Outreach, and Networking (Veterans Edition)|Getting To Outcomes|Maintaining Independence and Sobriety Through Systems Integration, Outreach, and Networking (Veterans Edition)	Behavioral|Other|Behavioral|Other|Behavioral	mental disorders|substance-related disorders	Mental Illness|Substance Related Disorders	Parallel Assignment	Interventional	Other	Randomized	MISSION-Vet HUD-VASH Implementation Study	4		NA	0	Mixed Models Analysis					NA	All	227	Completed	N/A
NCT01430741	4412053	8084021	Drug and Alcohol Dependence	NA	Maintaining Independence and Sobriety Through Systems Integration, Outreach, and Networking (Veterans Edition)|Getting To Outcomes|Maintaining Independence and Sobriety Through Systems Integration, Outreach, and Networking (Veterans Edition)|Getting To Outcomes|Maintaining Independence and Sobriety Through Systems Integration, Outreach, and Networking (Veterans Edition)	Behavioral|Other|Behavioral|Other|Behavioral	mental disorders|substance-related disorders	Mental Illness|Substance Related Disorders	Parallel Assignment	Interventional	Other	Randomized	MISSION-Vet HUD-VASH Implementation Study	4		NA	0	Mixed Models Analysis					NA	All	227	Completed	N/A
NCT01430741	4412054	8084021	Drug and Alcohol Dependence	NA	Maintaining Independence and Sobriety Through Systems Integration, Outreach, and Networking (Veterans Edition)|Getting To Outcomes|Maintaining Independence and Sobriety Through Systems Integration, Outreach, and Networking (Veterans Edition)|Getting To Outcomes|Maintaining Independence and Sobriety Through Systems Integration, Outreach, and Networking (Veterans Edition)	Behavioral|Other|Behavioral|Other|Behavioral	mental disorders|substance-related disorders	Mental Illness|Substance Related Disorders	Parallel Assignment	Interventional	Other	Randomized	MISSION-Vet HUD-VASH Implementation Study	4		NA	0	Mixed Models Analysis					NA	All	227	Completed	N/A
NCT01430741	4412055	8084022	Number of Services Provided by Case Managers and Peers to Veterans	NA	Maintaining Independence and Sobriety Through Systems Integration, Outreach, and Networking (Veterans Edition)|Getting To Outcomes|Maintaining Independence and Sobriety Through Systems Integration, Outreach, and Networking (Veterans Edition)|Getting To Outcomes|Maintaining Independence and Sobriety Through Systems Integration, Outreach, and Networking (Veterans Edition)	Behavioral|Other|Behavioral|Other|Behavioral	mental disorders|substance-related disorders	Mental Illness|Substance Related Disorders	Parallel Assignment	Interventional	Other	Randomized	MISSION-Vet HUD-VASH Implementation Study	4		NA	0	Mixed Models Analysis					NA	All	227	Completed	N/A
NCT01431014	4412048	8084007	Effect of Perioperative Steroid for the Postoperative Swelling After Orthognathic Surgery	dexamethasone acetate|dexamethasone|bb 1101	Dexamethasone"low-dose"|Dexamethasone"high-dose"	Drug|Drug	NA	Swelling	Parallel Assignment	Interventional	Prevention	Randomized	Effect of Steroid for the Postoperative Swelling After Orthognathic Surgery	2		NA	0.05	t-test, 2 sided					NA	All	56	Completed	Phase 4
NCT01431274	4411754	8083956	Mahler Transitional Dyspnoea Index (TDI) Focal Score on Day 365 From the Two Twin Trials, Present 1237.5 (NCT01431274) and 1237.6 (NCT01431287)	tiotropium bromide|olodaterol	tiotropium + olodaterol|tiotropium|olodaterol|tiotropium|tiotropium + olodaterol|Respimat	Drug|Drug|Drug|Drug|Drug|Device	lung diseases|lung diseases, obstructive|pulmonary disease, chronic obstructive	Pulmonary Disease, Chronic Obstructive	Parallel Assignment	Interventional	Treatment	Randomized	Tiotropium+Olodaterol Fixed Dose Combination (FDC) Versus Tiotropium and Olodaterol in Chronic Obstructive Pulmonary Disease (COPD)	5	Adjusted mean difference	0.332	0.0186	Mixed Models Analysis	0.056	0.609	95	Standard Error of the Mean	0.141	All	2624	Completed	Phase 3
NCT01431274	4411750	8083956	Mahler Transitional Dyspnoea Index (TDI) Focal Score on Day 365 From the Two Twin Trials, Present 1237.5 (NCT01431274) and 1237.6 (NCT01431287)	tiotropium bromide|olodaterol	tiotropium + olodaterol|tiotropium|olodaterol|tiotropium|tiotropium + olodaterol|Respimat	Drug|Drug|Drug|Drug|Drug|Device	lung diseases|lung diseases, obstructive|pulmonary disease, chronic obstructive	Pulmonary Disease, Chronic Obstructive	Parallel Assignment	Interventional	Treatment	Randomized	Tiotropium+Olodaterol Fixed Dose Combination (FDC) Versus Tiotropium and Olodaterol in Chronic Obstructive Pulmonary Disease (COPD)	5	Adjusted mean difference	0.325	0.023	Mixed Models Analysis	0.045	0.605	95	Standard Error of the Mean	0.143	All	2624	Completed	Phase 3
NCT01431274	4411757	8083956	Mahler Transitional Dyspnoea Index (TDI) Focal Score on Day 365 From the Two Twin Trials, Present 1237.5 (NCT01431274) and 1237.6 (NCT01431287)	tiotropium bromide|olodaterol	tiotropium + olodaterol|tiotropium|olodaterol|tiotropium|tiotropium + olodaterol|Respimat	Drug|Drug|Drug|Drug|Drug|Device	lung diseases|lung diseases, obstructive|pulmonary disease, chronic obstructive	Pulmonary Disease, Chronic Obstructive	Parallel Assignment	Interventional	Treatment	Randomized	Tiotropium+Olodaterol Fixed Dose Combination (FDC) Versus Tiotropium and Olodaterol in Chronic Obstructive Pulmonary Disease (COPD)	5	Adjusted mean difference	0.647	0.0001	Mixed Models Analysis	0.37	0.925	95	Standard Error of the Mean	0.142	All	2624	Completed	Phase 3
NCT01431274	4411756	8083956	Mahler Transitional Dyspnoea Index (TDI) Focal Score on Day 365 From the Two Twin Trials, Present 1237.5 (NCT01431274) and 1237.6 (NCT01431287)	tiotropium bromide|olodaterol	tiotropium + olodaterol|tiotropium|olodaterol|tiotropium|tiotropium + olodaterol|Respimat	Drug|Drug|Drug|Drug|Drug|Device	lung diseases|lung diseases, obstructive|pulmonary disease, chronic obstructive	Pulmonary Disease, Chronic Obstructive	Parallel Assignment	Interventional	Treatment	Randomized	Tiotropium+Olodaterol Fixed Dose Combination (FDC) Versus Tiotropium and Olodaterol in Chronic Obstructive Pulmonary Disease (COPD)	5	Adjusted mean difference	0.322	0.0226	Mixed Models Analysis	0.045	0.6	95	Standard Error of the Mean	0.141	All	2624	Completed	Phase 3
NCT01431274	4411751	8083956	Mahler Transitional Dyspnoea Index (TDI) Focal Score on Day 365 From the Two Twin Trials, Present 1237.5 (NCT01431274) and 1237.6 (NCT01431287)	tiotropium bromide|olodaterol	tiotropium + olodaterol|tiotropium|olodaterol|tiotropium|tiotropium + olodaterol|Respimat	Drug|Drug|Drug|Drug|Drug|Device	lung diseases|lung diseases, obstructive|pulmonary disease, chronic obstructive	Pulmonary Disease, Chronic Obstructive	Parallel Assignment	Interventional	Treatment	Randomized	Tiotropium+Olodaterol Fixed Dose Combination (FDC) Versus Tiotropium and Olodaterol in Chronic Obstructive Pulmonary Disease (COPD)	5	Adjusted mean difference	0.608	0.0001	Mixed Models Analysis	0.332	0.884	95	Standard Error of the Mean	0.141	All	2624	Completed	Phase 3
NCT01431274	4411748	8083956	Mahler Transitional Dyspnoea Index (TDI) Focal Score on Day 365 From the Two Twin Trials, Present 1237.5 (NCT01431274) and 1237.6 (NCT01431287)	tiotropium bromide|olodaterol	tiotropium + olodaterol|tiotropium|olodaterol|tiotropium|tiotropium + olodaterol|Respimat	Drug|Drug|Drug|Drug|Drug|Device	lung diseases|lung diseases, obstructive|pulmonary disease, chronic obstructive	Pulmonary Disease, Chronic Obstructive	Parallel Assignment	Interventional	Treatment	Randomized	Tiotropium+Olodaterol Fixed Dose Combination (FDC) Versus Tiotropium and Olodaterol in Chronic Obstructive Pulmonary Disease (COPD)	5	Adjusted mean difference	0.286	0.0442	Mixed Models Analysis	0.007	0.564	95	Standard Error of the Mean	0.142	All	2624	Completed	Phase 3
NCT01431274	4411749	8083956	Mahler Transitional Dyspnoea Index (TDI) Focal Score on Day 365 From the Two Twin Trials, Present 1237.5 (NCT01431274) and 1237.6 (NCT01431287)	tiotropium bromide|olodaterol	tiotropium + olodaterol|tiotropium|olodaterol|tiotropium|tiotropium + olodaterol|Respimat	Drug|Drug|Drug|Drug|Drug|Device	lung diseases|lung diseases, obstructive|pulmonary disease, chronic obstructive	Pulmonary Disease, Chronic Obstructive	Parallel Assignment	Interventional	Treatment	Randomized	Tiotropium+Olodaterol Fixed Dose Combination (FDC) Versus Tiotropium and Olodaterol in Chronic Obstructive Pulmonary Disease (COPD)	5	Adjusted mean difference	0.039	0.7855	Mixed Models Analysis	-0.24	0.317	95	Standard Error of the Mean	0.142	All	2624	Completed	Phase 3
NCT01431274	4411752	8083956	Mahler Transitional Dyspnoea Index (TDI) Focal Score on Day 365 From the Two Twin Trials, Present 1237.5 (NCT01431274) and 1237.6 (NCT01431287)	tiotropium bromide|olodaterol	tiotropium + olodaterol|tiotropium|olodaterol|tiotropium|tiotropium + olodaterol|Respimat	Drug|Drug|Drug|Drug|Drug|Device	lung diseases|lung diseases, obstructive|pulmonary disease, chronic obstructive	Pulmonary Disease, Chronic Obstructive	Parallel Assignment	Interventional	Treatment	Randomized	Tiotropium+Olodaterol Fixed Dose Combination (FDC) Versus Tiotropium and Olodaterol in Chronic Obstructive Pulmonary Disease (COPD)	5	Adjusted mean difference	0.276	0.0492	Mixed Models Analysis	0.001	0.551	95	Standard Error of the Mean	0.14	All	2624	Completed	Phase 3
NCT01431274	4411753	8083956	Mahler Transitional Dyspnoea Index (TDI) Focal Score on Day 365 From the Two Twin Trials, Present 1237.5 (NCT01431274) and 1237.6 (NCT01431287)	tiotropium bromide|olodaterol	tiotropium + olodaterol|tiotropium|olodaterol|tiotropium|tiotropium + olodaterol|Respimat	Drug|Drug|Drug|Drug|Drug|Device	lung diseases|lung diseases, obstructive|pulmonary disease, chronic obstructive	Pulmonary Disease, Chronic Obstructive	Parallel Assignment	Interventional	Treatment	Randomized	Tiotropium+Olodaterol Fixed Dose Combination (FDC) Versus Tiotropium and Olodaterol in Chronic Obstructive Pulmonary Disease (COPD)	5	Adjusted mean difference	0.046	0.7441	Mixed Models Analysis	-0.231	0.324	95	Standard Error of the Mean	0.142	All	2624	Completed	Phase 3
NCT01431274	4411755	8083956	Mahler Transitional Dyspnoea Index (TDI) Focal Score on Day 365 From the Two Twin Trials, Present 1237.5 (NCT01431274) and 1237.6 (NCT01431287)	tiotropium bromide|olodaterol	tiotropium + olodaterol|tiotropium|olodaterol|tiotropium|tiotropium + olodaterol|Respimat	Drug|Drug|Drug|Drug|Drug|Device	lung diseases|lung diseases, obstructive|pulmonary disease, chronic obstructive	Pulmonary Disease, Chronic Obstructive	Parallel Assignment	Interventional	Treatment	Randomized	Tiotropium+Olodaterol Fixed Dose Combination (FDC) Versus Tiotropium and Olodaterol in Chronic Obstructive Pulmonary Disease (COPD)	5	Adjusted mean difference	0.371	0.0089	Mixed Models Analysis	0.093	0.649	95	Standard Error of the Mean	0.142	All	2624	Completed	Phase 3
NCT01431274	4411766	8083957	Mahler Transitional Dyspnoea Index (TDI) Focal Score on Day 85 From the Two Twin Trials, Present 1237.5 (NCT01431274) and 1237.6 (NCT01431287)	tiotropium bromide|olodaterol	tiotropium + olodaterol|tiotropium|olodaterol|tiotropium|tiotropium + olodaterol|Respimat	Drug|Drug|Drug|Drug|Drug|Device	lung diseases|lung diseases, obstructive|pulmonary disease, chronic obstructive	Pulmonary Disease, Chronic Obstructive	Parallel Assignment	Interventional	Treatment	Randomized	Tiotropium+Olodaterol Fixed Dose Combination (FDC) Versus Tiotropium and Olodaterol in Chronic Obstructive Pulmonary Disease (COPD)	5	Adjusted mean difference	0.434	0.0015	Mixed Models Analysis	0.166	0.703	95	Standard Error of the Mean	0.137	All	2624	Completed	Phase 3
NCT01431274	4411765	8083957	Mahler Transitional Dyspnoea Index (TDI) Focal Score on Day 85 From the Two Twin Trials, Present 1237.5 (NCT01431274) and 1237.6 (NCT01431287)	tiotropium bromide|olodaterol	tiotropium + olodaterol|tiotropium|olodaterol|tiotropium|tiotropium + olodaterol|Respimat	Drug|Drug|Drug|Drug|Drug|Device	lung diseases|lung diseases, obstructive|pulmonary disease, chronic obstructive	Pulmonary Disease, Chronic Obstructive	Parallel Assignment	Interventional	Treatment	Randomized	Tiotropium+Olodaterol Fixed Dose Combination (FDC) Versus Tiotropium and Olodaterol in Chronic Obstructive Pulmonary Disease (COPD)	5	Adjusted mean difference	0.419	0.0022	Mixed Models Analysis	0.151	0.687	95	Standard Error of the Mean	0.137	All	2624	Completed	Phase 3
NCT01431274	4411760	8083957	Mahler Transitional Dyspnoea Index (TDI) Focal Score on Day 85 From the Two Twin Trials, Present 1237.5 (NCT01431274) and 1237.6 (NCT01431287)	tiotropium bromide|olodaterol	tiotropium + olodaterol|tiotropium|olodaterol|tiotropium|tiotropium + olodaterol|Respimat	Drug|Drug|Drug|Drug|Drug|Device	lung diseases|lung diseases, obstructive|pulmonary disease, chronic obstructive	Pulmonary Disease, Chronic Obstructive	Parallel Assignment	Interventional	Treatment	Randomized	Tiotropium+Olodaterol Fixed Dose Combination (FDC) Versus Tiotropium and Olodaterol in Chronic Obstructive Pulmonary Disease (COPD)	5	Adjusted mean difference	0.196	0.1542	Mixed Models Analysis	-0.074	0.465	95	Standard Error of the Mean	0.137	All	2624	Completed	Phase 3
NCT01431274	4411764	8083957	Mahler Transitional Dyspnoea Index (TDI) Focal Score on Day 85 From the Two Twin Trials, Present 1237.5 (NCT01431274) and 1237.6 (NCT01431287)	tiotropium bromide|olodaterol	tiotropium + olodaterol|tiotropium|olodaterol|tiotropium|tiotropium + olodaterol|Respimat	Drug|Drug|Drug|Drug|Drug|Device	lung diseases|lung diseases, obstructive|pulmonary disease, chronic obstructive	Pulmonary Disease, Chronic Obstructive	Parallel Assignment	Interventional	Treatment	Randomized	Tiotropium+Olodaterol Fixed Dose Combination (FDC) Versus Tiotropium and Olodaterol in Chronic Obstructive Pulmonary Disease (COPD)	5	Adjusted mean difference	0.227	0.0966	Mixed Models Analysis	-0.041	0.495	95	Standard Error of the Mean	0.137	All	2624	Completed	Phase 3
NCT01431274	4411759	8083957	Mahler Transitional Dyspnoea Index (TDI) Focal Score on Day 85 From the Two Twin Trials, Present 1237.5 (NCT01431274) and 1237.6 (NCT01431287)	tiotropium bromide|olodaterol	tiotropium + olodaterol|tiotropium|olodaterol|tiotropium|tiotropium + olodaterol|Respimat	Drug|Drug|Drug|Drug|Drug|Device	lung diseases|lung diseases, obstructive|pulmonary disease, chronic obstructive	Pulmonary Disease, Chronic Obstructive	Parallel Assignment	Interventional	Treatment	Randomized	Tiotropium+Olodaterol Fixed Dose Combination (FDC) Versus Tiotropium and Olodaterol in Chronic Obstructive Pulmonary Disease (COPD)	5	Adjusted mean difference	0.192	0.1626	Mixed Models Analysis	-0.077	0.461	95	Standard Error of the Mean	0.137	All	2624	Completed	Phase 3
NCT01431274	4411758	8083957	Mahler Transitional Dyspnoea Index (TDI) Focal Score on Day 85 From the Two Twin Trials, Present 1237.5 (NCT01431274) and 1237.6 (NCT01431287)	tiotropium bromide|olodaterol	tiotropium + olodaterol|tiotropium|olodaterol|tiotropium|tiotropium + olodaterol|Respimat	Drug|Drug|Drug|Drug|Drug|Device	lung diseases|lung diseases, obstructive|pulmonary disease, chronic obstructive	Pulmonary Disease, Chronic Obstructive	Parallel Assignment	Interventional	Treatment	Randomized	Tiotropium+Olodaterol Fixed Dose Combination (FDC) Versus Tiotropium and Olodaterol in Chronic Obstructive Pulmonary Disease (COPD)	5	Adjusted mean difference	0.004	0.9765	Mixed Models Analysis	-0.265	0.274	95	Standard Error of the Mean	0.138	All	2624	Completed	Phase 3
NCT01431274	4411763	8083957	Mahler Transitional Dyspnoea Index (TDI) Focal Score on Day 85 From the Two Twin Trials, Present 1237.5 (NCT01431274) and 1237.6 (NCT01431287)	tiotropium bromide|olodaterol	tiotropium + olodaterol|tiotropium|olodaterol|tiotropium|tiotropium + olodaterol|Respimat	Drug|Drug|Drug|Drug|Drug|Device	lung diseases|lung diseases, obstructive|pulmonary disease, chronic obstructive	Pulmonary Disease, Chronic Obstructive	Parallel Assignment	Interventional	Treatment	Randomized	Tiotropium+Olodaterol Fixed Dose Combination (FDC) Versus Tiotropium and Olodaterol in Chronic Obstructive Pulmonary Disease (COPD)	5	Adjusted mean difference	0.223	0.1029	Mixed Models Analysis	-0.045	0.492	95	Standard Error of the Mean	0.137	All	2624	Completed	Phase 3
NCT01431274	4411762	8083957	Mahler Transitional Dyspnoea Index (TDI) Focal Score on Day 85 From the Two Twin Trials, Present 1237.5 (NCT01431274) and 1237.6 (NCT01431287)	tiotropium bromide|olodaterol	tiotropium + olodaterol|tiotropium|olodaterol|tiotropium|tiotropium + olodaterol|Respimat	Drug|Drug|Drug|Drug|Drug|Device	lung diseases|lung diseases, obstructive|pulmonary disease, chronic obstructive	Pulmonary Disease, Chronic Obstructive	Parallel Assignment	Interventional	Treatment	Randomized	Tiotropium+Olodaterol Fixed Dose Combination (FDC) Versus Tiotropium and Olodaterol in Chronic Obstructive Pulmonary Disease (COPD)	5	Adjusted mean difference	0.211	0.122	Mixed Models Analysis	-0.056	0.478	95	Standard Error of the Mean	0.136	All	2624	Completed	Phase 3
NCT01431274	4411767	8083957	Mahler Transitional Dyspnoea Index (TDI) Focal Score on Day 85 From the Two Twin Trials, Present 1237.5 (NCT01431274) and 1237.6 (NCT01431287)	tiotropium bromide|olodaterol	tiotropium + olodaterol|tiotropium|olodaterol|tiotropium|tiotropium + olodaterol|Respimat	Drug|Drug|Drug|Drug|Drug|Device	lung diseases|lung diseases, obstructive|pulmonary disease, chronic obstructive	Pulmonary Disease, Chronic Obstructive	Parallel Assignment	Interventional	Treatment	Randomized	Tiotropium+Olodaterol Fixed Dose Combination (FDC) Versus Tiotropium and Olodaterol in Chronic Obstructive Pulmonary Disease (COPD)	5	Adjusted mean difference	0.63	0.0001	Mixed Models Analysis	0.362	0.898	95	Standard Error of the Mean	0.137	All	2624	Completed	Phase 3
NCT01431274	4411761	8083957	Mahler Transitional Dyspnoea Index (TDI) Focal Score on Day 85 From the Two Twin Trials, Present 1237.5 (NCT01431274) and 1237.6 (NCT01431287)	tiotropium bromide|olodaterol	tiotropium + olodaterol|tiotropium|olodaterol|tiotropium|tiotropium + olodaterol|Respimat	Drug|Drug|Drug|Drug|Drug|Device	lung diseases|lung diseases, obstructive|pulmonary disease, chronic obstructive	Pulmonary Disease, Chronic Obstructive	Parallel Assignment	Interventional	Treatment	Randomized	Tiotropium+Olodaterol Fixed Dose Combination (FDC) Versus Tiotropium and Olodaterol in Chronic Obstructive Pulmonary Disease (COPD)	5	Adjusted mean difference	0.438	0.0014	Mixed Models Analysis	0.17	0.707	95	Standard Error of the Mean	0.137	All	2624	Completed	Phase 3
NCT01431274	4411777	8083958	Mahler Transitional Dyspnoea Index (TDI) Focal Score on Day 43 From the Two Twin Trials, Present 1237.5 (NCT01431274) and 1237.6 (NCT01431287)	tiotropium bromide|olodaterol	tiotropium + olodaterol|tiotropium|olodaterol|tiotropium|tiotropium + olodaterol|Respimat	Drug|Drug|Drug|Drug|Drug|Device	lung diseases|lung diseases, obstructive|pulmonary disease, chronic obstructive	Pulmonary Disease, Chronic Obstructive	Parallel Assignment	Interventional	Treatment	Randomized	Tiotropium+Olodaterol Fixed Dose Combination (FDC) Versus Tiotropium and Olodaterol in Chronic Obstructive Pulmonary Disease (COPD)	5	Adjusted mean difference	0.595	0.0001	Mixed Models Analysis	0.329	0.862	95	Standard Error of the Mean	0.136	All	2624	Completed	Phase 3
NCT01431274	4411775	8083958	Mahler Transitional Dyspnoea Index (TDI) Focal Score on Day 43 From the Two Twin Trials, Present 1237.5 (NCT01431274) and 1237.6 (NCT01431287)	tiotropium bromide|olodaterol	tiotropium + olodaterol|tiotropium|olodaterol|tiotropium|tiotropium + olodaterol|Respimat	Drug|Drug|Drug|Drug|Drug|Device	lung diseases|lung diseases, obstructive|pulmonary disease, chronic obstructive	Pulmonary Disease, Chronic Obstructive	Parallel Assignment	Interventional	Treatment	Randomized	Tiotropium+Olodaterol Fixed Dose Combination (FDC) Versus Tiotropium and Olodaterol in Chronic Obstructive Pulmonary Disease (COPD)	5	Adjusted mean difference	0.423	0.0019	Mixed Models Analysis	0.156	0.69	95	Standard Error of the Mean	0.136	All	2624	Completed	Phase 3
NCT01431274	4411771	8083958	Mahler Transitional Dyspnoea Index (TDI) Focal Score on Day 43 From the Two Twin Trials, Present 1237.5 (NCT01431274) and 1237.6 (NCT01431287)	tiotropium bromide|olodaterol	tiotropium + olodaterol|tiotropium|olodaterol|tiotropium|tiotropium + olodaterol|Respimat	Drug|Drug|Drug|Drug|Drug|Device	lung diseases|lung diseases, obstructive|pulmonary disease, chronic obstructive	Pulmonary Disease, Chronic Obstructive	Parallel Assignment	Interventional	Treatment	Randomized	Tiotropium+Olodaterol Fixed Dose Combination (FDC) Versus Tiotropium and Olodaterol in Chronic Obstructive Pulmonary Disease (COPD)	5	Adjusted mean difference	0.618	0.0001	Mixed Models Analysis	0.351	0.885	95	Standard Error of the Mean	0.136	All	2624	Completed	Phase 3
NCT01431274	4411772	8083958	Mahler Transitional Dyspnoea Index (TDI) Focal Score on Day 43 From the Two Twin Trials, Present 1237.5 (NCT01431274) and 1237.6 (NCT01431287)	tiotropium bromide|olodaterol	tiotropium + olodaterol|tiotropium|olodaterol|tiotropium|tiotropium + olodaterol|Respimat	Drug|Drug|Drug|Drug|Drug|Device	lung diseases|lung diseases, obstructive|pulmonary disease, chronic obstructive	Pulmonary Disease, Chronic Obstructive	Parallel Assignment	Interventional	Treatment	Randomized	Tiotropium+Olodaterol Fixed Dose Combination (FDC) Versus Tiotropium and Olodaterol in Chronic Obstructive Pulmonary Disease (COPD)	5	Adjusted mean difference	0.172	0.2045	Mixed Models Analysis	-0.094	0.438	95	Standard Error of the Mean	0.136	All	2624	Completed	Phase 3
NCT01431274	4411768	8083958	Mahler Transitional Dyspnoea Index (TDI) Focal Score on Day 43 From the Two Twin Trials, Present 1237.5 (NCT01431274) and 1237.6 (NCT01431287)	tiotropium bromide|olodaterol	tiotropium + olodaterol|tiotropium|olodaterol|tiotropium|tiotropium + olodaterol|Respimat	Drug|Drug|Drug|Drug|Drug|Device	lung diseases|lung diseases, obstructive|pulmonary disease, chronic obstructive	Pulmonary Disease, Chronic Obstructive	Parallel Assignment	Interventional	Treatment	Randomized	Tiotropium+Olodaterol Fixed Dose Combination (FDC) Versus Tiotropium and Olodaterol in Chronic Obstructive Pulmonary Disease (COPD)	5	Adjusted mean difference	-0.022	0.8709	Mixed Models Analysis	-0.29	0.246	95	Standard Error of the Mean	0.137	All	2624	Completed	Phase 3
NCT01431274	4411769	8083958	Mahler Transitional Dyspnoea Index (TDI) Focal Score on Day 43 From the Two Twin Trials, Present 1237.5 (NCT01431274) and 1237.6 (NCT01431287)	tiotropium bromide|olodaterol	tiotropium + olodaterol|tiotropium|olodaterol|tiotropium|tiotropium + olodaterol|Respimat	Drug|Drug|Drug|Drug|Drug|Device	lung diseases|lung diseases, obstructive|pulmonary disease, chronic obstructive	Pulmonary Disease, Chronic Obstructive	Parallel Assignment	Interventional	Treatment	Randomized	Tiotropium+Olodaterol Fixed Dose Combination (FDC) Versus Tiotropium and Olodaterol in Chronic Obstructive Pulmonary Disease (COPD)	5	Adjusted mean difference	-0.023	0.8687	Mixed Models Analysis	-0.29	0.245	95	Standard Error of the Mean	0.136	All	2624	Completed	Phase 3
NCT01431274	4411773	8083958	Mahler Transitional Dyspnoea Index (TDI) Focal Score on Day 43 From the Two Twin Trials, Present 1237.5 (NCT01431274) and 1237.6 (NCT01431287)	tiotropium bromide|olodaterol	tiotropium + olodaterol|tiotropium|olodaterol|tiotropium|tiotropium + olodaterol|Respimat	Drug|Drug|Drug|Drug|Drug|Device	lung diseases|lung diseases, obstructive|pulmonary disease, chronic obstructive	Pulmonary Disease, Chronic Obstructive	Parallel Assignment	Interventional	Treatment	Randomized	Tiotropium+Olodaterol Fixed Dose Combination (FDC) Versus Tiotropium and Olodaterol in Chronic Obstructive Pulmonary Disease (COPD)	5	Adjusted mean difference	0.468	0.0006	Mixed Models Analysis	0.201	0.735	95	Standard Error of the Mean	0.136	All	2624	Completed	Phase 3
NCT01431274	4411776	8083958	Mahler Transitional Dyspnoea Index (TDI) Focal Score on Day 43 From the Two Twin Trials, Present 1237.5 (NCT01431274) and 1237.6 (NCT01431287)	tiotropium bromide|olodaterol	tiotropium + olodaterol|tiotropium|olodaterol|tiotropium|tiotropium + olodaterol|Respimat	Drug|Drug|Drug|Drug|Drug|Device	lung diseases|lung diseases, obstructive|pulmonary disease, chronic obstructive	Pulmonary Disease, Chronic Obstructive	Parallel Assignment	Interventional	Treatment	Randomized	Tiotropium+Olodaterol Fixed Dose Combination (FDC) Versus Tiotropium and Olodaterol in Chronic Obstructive Pulmonary Disease (COPD)	5	Adjusted mean difference	0.64	0.0001	Mixed Models Analysis	0.373	0.907	95	Standard Error of the Mean	0.136	All	2624	Completed	Phase 3
NCT01431274	4411770	8083958	Mahler Transitional Dyspnoea Index (TDI) Focal Score on Day 43 From the Two Twin Trials, Present 1237.5 (NCT01431274) and 1237.6 (NCT01431287)	tiotropium bromide|olodaterol	tiotropium + olodaterol|tiotropium|olodaterol|tiotropium|tiotropium + olodaterol|Respimat	Drug|Drug|Drug|Drug|Drug|Device	lung diseases|lung diseases, obstructive|pulmonary disease, chronic obstructive	Pulmonary Disease, Chronic Obstructive	Parallel Assignment	Interventional	Treatment	Randomized	Tiotropium+Olodaterol Fixed Dose Combination (FDC) Versus Tiotropium and Olodaterol in Chronic Obstructive Pulmonary Disease (COPD)	5	Adjusted mean difference	-0.045	0.7432	Mixed Models Analysis	-0.313	0.223	95	Standard Error of the Mean	0.137	All	2624	Completed	Phase 3
NCT01431274	4411774	8083958	Mahler Transitional Dyspnoea Index (TDI) Focal Score on Day 43 From the Two Twin Trials, Present 1237.5 (NCT01431274) and 1237.6 (NCT01431287)	tiotropium bromide|olodaterol	tiotropium + olodaterol|tiotropium|olodaterol|tiotropium|tiotropium + olodaterol|Respimat	Drug|Drug|Drug|Drug|Drug|Device	lung diseases|lung diseases, obstructive|pulmonary disease, chronic obstructive	Pulmonary Disease, Chronic Obstructive	Parallel Assignment	Interventional	Treatment	Randomized	Tiotropium+Olodaterol Fixed Dose Combination (FDC) Versus Tiotropium and Olodaterol in Chronic Obstructive Pulmonary Disease (COPD)	5	Adjusted mean difference	0.446	0.0011	Mixed Models Analysis	0.179	0.712	95	Standard Error of the Mean	0.136	All	2624	Completed	Phase 3
NCT01431274	4411786	8083959	Saint George's Respiratory Questionnaire (SGRQ) Total Score on Day 365 From the Two Twin Trials, Present 1237.5 (NCT01431274) and 1237.6 (NCT01431287)	tiotropium bromide|olodaterol	tiotropium + olodaterol|tiotropium|olodaterol|tiotropium|tiotropium + olodaterol|Respimat	Drug|Drug|Drug|Drug|Drug|Device	lung diseases|lung diseases, obstructive|pulmonary disease, chronic obstructive	Pulmonary Disease, Chronic Obstructive	Parallel Assignment	Interventional	Treatment	Randomized	Tiotropium+Olodaterol Fixed Dose Combination (FDC) Versus Tiotropium and Olodaterol in Chronic Obstructive Pulmonary Disease (COPD)	5	Adjusted mean difference	-0.444	0.4413	Mixed Models Analysis	-1.573	0.686	95	Standard Error of the Mean	0.576	All	2624	Completed	Phase 3
NCT01431274	4411778	8083959	Saint George's Respiratory Questionnaire (SGRQ) Total Score on Day 365 From the Two Twin Trials, Present 1237.5 (NCT01431274) and 1237.6 (NCT01431287)	tiotropium bromide|olodaterol	tiotropium + olodaterol|tiotropium|olodaterol|tiotropium|tiotropium + olodaterol|Respimat	Drug|Drug|Drug|Drug|Drug|Device	lung diseases|lung diseases, obstructive|pulmonary disease, chronic obstructive	Pulmonary Disease, Chronic Obstructive	Parallel Assignment	Interventional	Treatment	Randomized	Tiotropium+Olodaterol Fixed Dose Combination (FDC) Versus Tiotropium and Olodaterol in Chronic Obstructive Pulmonary Disease (COPD)	5	Adjusted mean difference	-0.027	0.9624	Mixed Models Analysis	-1.164	1.109	95	Standard Error of the Mean	0.58	All	2624	Completed	Phase 3
NCT01431274	4411781	8083959	Saint George's Respiratory Questionnaire (SGRQ) Total Score on Day 365 From the Two Twin Trials, Present 1237.5 (NCT01431274) and 1237.6 (NCT01431287)	tiotropium bromide|olodaterol	tiotropium + olodaterol|tiotropium|olodaterol|tiotropium|tiotropium + olodaterol|Respimat	Drug|Drug|Drug|Drug|Drug|Device	lung diseases|lung diseases, obstructive|pulmonary disease, chronic obstructive	Pulmonary Disease, Chronic Obstructive	Parallel Assignment	Interventional	Treatment	Randomized	Tiotropium+Olodaterol Fixed Dose Combination (FDC) Versus Tiotropium and Olodaterol in Chronic Obstructive Pulmonary Disease (COPD)	5	Adjusted mean difference	-0.471	0.4126	Mixed Models Analysis	-1.598	0.656	95	Standard Error of the Mean	0.575	All	2624	Completed	Phase 3
NCT01431274	4411782	8083959	Saint George's Respiratory Questionnaire (SGRQ) Total Score on Day 365 From the Two Twin Trials, Present 1237.5 (NCT01431274) and 1237.6 (NCT01431287)	tiotropium bromide|olodaterol	tiotropium + olodaterol|tiotropium|olodaterol|tiotropium|tiotropium + olodaterol|Respimat	Drug|Drug|Drug|Drug|Drug|Device	lung diseases|lung diseases, obstructive|pulmonary disease, chronic obstructive	Pulmonary Disease, Chronic Obstructive	Parallel Assignment	Interventional	Treatment	Randomized	Tiotropium+Olodaterol Fixed Dose Combination (FDC) Versus Tiotropium and Olodaterol in Chronic Obstructive Pulmonary Disease (COPD)	5	Adjusted mean difference	-0.415	0.4669	Mixed Models Analysis	-1.533	0.703	95	Standard Error of the Mean	0.57	All	2624	Completed	Phase 3
NCT01431274	4411780	8083959	Saint George's Respiratory Questionnaire (SGRQ) Total Score on Day 365 From the Two Twin Trials, Present 1237.5 (NCT01431274) and 1237.6 (NCT01431287)	tiotropium bromide|olodaterol	tiotropium + olodaterol|tiotropium|olodaterol|tiotropium|tiotropium + olodaterol|Respimat	Drug|Drug|Drug|Drug|Drug|Device	lung diseases|lung diseases, obstructive|pulmonary disease, chronic obstructive	Pulmonary Disease, Chronic Obstructive	Parallel Assignment	Interventional	Treatment	Randomized	Tiotropium+Olodaterol Fixed Dose Combination (FDC) Versus Tiotropium and Olodaterol in Chronic Obstructive Pulmonary Disease (COPD)	5	Adjusted mean difference	-1.408	0.0158	Mixed Models Analysis	-2.551	-0.265	95	Standard Error of the Mean	0.583	All	2624	Completed	Phase 3
NCT01431274	4411785	8083959	Saint George's Respiratory Questionnaire (SGRQ) Total Score on Day 365 From the Two Twin Trials, Present 1237.5 (NCT01431274) and 1237.6 (NCT01431287)	tiotropium bromide|olodaterol	tiotropium + olodaterol|tiotropium|olodaterol|tiotropium|tiotropium + olodaterol|Respimat	Drug|Drug|Drug|Drug|Drug|Device	lung diseases|lung diseases, obstructive|pulmonary disease, chronic obstructive	Pulmonary Disease, Chronic Obstructive	Parallel Assignment	Interventional	Treatment	Randomized	Tiotropium+Olodaterol Fixed Dose Combination (FDC) Versus Tiotropium and Olodaterol in Chronic Obstructive Pulmonary Disease (COPD)	5	Adjusted mean difference	-1.437	0.0129	Mixed Models Analysis	-2.569	-0.304	95	Standard Error of the Mean	0.578	All	2624	Completed	Phase 3
NCT01431274	4411784	8083959	Saint George's Respiratory Questionnaire (SGRQ) Total Score on Day 365 From the Two Twin Trials, Present 1237.5 (NCT01431274) and 1237.6 (NCT01431287)	tiotropium bromide|olodaterol	tiotropium + olodaterol|tiotropium|olodaterol|tiotropium|tiotropium + olodaterol|Respimat	Drug|Drug|Drug|Drug|Drug|Device	lung diseases|lung diseases, obstructive|pulmonary disease, chronic obstructive	Pulmonary Disease, Chronic Obstructive	Parallel Assignment	Interventional	Treatment	Randomized	Tiotropium+Olodaterol Fixed Dose Combination (FDC) Versus Tiotropium and Olodaterol in Chronic Obstructive Pulmonary Disease (COPD)	5	Adjusted mean difference	-0.056	0.9222	Mixed Models Analysis	-1.182	1.07	95	Standard Error of the Mean	0.574	All	2624	Completed	Phase 3
NCT01431274	4411787	8083959	Saint George's Respiratory Questionnaire (SGRQ) Total Score on Day 365 From the Two Twin Trials, Present 1237.5 (NCT01431274) and 1237.6 (NCT01431287)	tiotropium bromide|olodaterol	tiotropium + olodaterol|tiotropium|olodaterol|tiotropium|tiotropium + olodaterol|Respimat	Drug|Drug|Drug|Drug|Drug|Device	lung diseases|lung diseases, obstructive|pulmonary disease, chronic obstructive	Pulmonary Disease, Chronic Obstructive	Parallel Assignment	Interventional	Treatment	Randomized	Tiotropium+Olodaterol Fixed Dose Combination (FDC) Versus Tiotropium and Olodaterol in Chronic Obstructive Pulmonary Disease (COPD)	5	Adjusted mean difference	-1.852	0.0014	Mixed Models Analysis	-2.985	-0.718	95	Standard Error of the Mean	0.578	All	2624	Completed	Phase 3
NCT01431274	4411783	8083959	Saint George's Respiratory Questionnaire (SGRQ) Total Score on Day 365 From the Two Twin Trials, Present 1237.5 (NCT01431274) and 1237.6 (NCT01431287)	tiotropium bromide|olodaterol	tiotropium + olodaterol|tiotropium|olodaterol|tiotropium|tiotropium + olodaterol|Respimat	Drug|Drug|Drug|Drug|Drug|Device	lung diseases|lung diseases, obstructive|pulmonary disease, chronic obstructive	Pulmonary Disease, Chronic Obstructive	Parallel Assignment	Interventional	Treatment	Randomized	Tiotropium+Olodaterol Fixed Dose Combination (FDC) Versus Tiotropium and Olodaterol in Chronic Obstructive Pulmonary Disease (COPD)	5	Adjusted mean difference	-0.029	0.9602	ANCOVA	-1.157	1.1	95	Standard Error of the Mean	0.576	All	2624	Completed	Phase 3
NCT01431274	4411779	8083959	Saint George's Respiratory Questionnaire (SGRQ) Total Score on Day 365 From the Two Twin Trials, Present 1237.5 (NCT01431274) and 1237.6 (NCT01431287)	tiotropium bromide|olodaterol	tiotropium + olodaterol|tiotropium|olodaterol|tiotropium|tiotropium + olodaterol|Respimat	Drug|Drug|Drug|Drug|Drug|Device	lung diseases|lung diseases, obstructive|pulmonary disease, chronic obstructive	Pulmonary Disease, Chronic Obstructive	Parallel Assignment	Interventional	Treatment	Randomized	Tiotropium+Olodaterol Fixed Dose Combination (FDC) Versus Tiotropium and Olodaterol in Chronic Obstructive Pulmonary Disease (COPD)	5	Adjusted mean difference	-1.381	0.0177	Mixed Models Analysis	-2.521	-0.24	95	Standard Error of the Mean	0.582	All	2624	Completed	Phase 3
NCT01431274	4411791	8083960	Saint George's Respiratory Questionnaire (SGRQ) Total Score on Day 85 From the Two Twin Trials, Present 1237.5 (NCT01431274) and 1237.6 (NCT01431287)	tiotropium bromide|olodaterol	tiotropium + olodaterol|tiotropium|olodaterol|tiotropium|tiotropium + olodaterol|Respimat	Drug|Drug|Drug|Drug|Drug|Device	lung diseases|lung diseases, obstructive|pulmonary disease, chronic obstructive	Pulmonary Disease, Chronic Obstructive	Parallel Assignment	Interventional	Treatment	Randomized	Tiotropium+Olodaterol Fixed Dose Combination (FDC) Versus Tiotropium and Olodaterol in Chronic Obstructive Pulmonary Disease (COPD)	5	Adjusted mean difference	-1.13	0.0434	Mixed Models Analysis	-2.227	-0.033	95	Standard Error of the Mean	0.559	All	2624	Completed	Phase 3
NCT01431274	4411796	8083960	Saint George's Respiratory Questionnaire (SGRQ) Total Score on Day 85 From the Two Twin Trials, Present 1237.5 (NCT01431274) and 1237.6 (NCT01431287)	tiotropium bromide|olodaterol	tiotropium + olodaterol|tiotropium|olodaterol|tiotropium|tiotropium + olodaterol|Respimat	Drug|Drug|Drug|Drug|Drug|Device	lung diseases|lung diseases, obstructive|pulmonary disease, chronic obstructive	Pulmonary Disease, Chronic Obstructive	Parallel Assignment	Interventional	Treatment	Randomized	Tiotropium+Olodaterol Fixed Dose Combination (FDC) Versus Tiotropium and Olodaterol in Chronic Obstructive Pulmonary Disease (COPD)	5	Adjusted mean difference	-1.131	0.0435	Mixed Models Analysis	-2.23	-0.033	95	Standard Error of the Mean	0.56	All	2624	Completed	Phase 3
NCT01431274	4411793	8083960	Saint George's Respiratory Questionnaire (SGRQ) Total Score on Day 85 From the Two Twin Trials, Present 1237.5 (NCT01431274) and 1237.6 (NCT01431287)	tiotropium bromide|olodaterol	tiotropium + olodaterol|tiotropium|olodaterol|tiotropium|tiotropium + olodaterol|Respimat	Drug|Drug|Drug|Drug|Drug|Device	lung diseases|lung diseases, obstructive|pulmonary disease, chronic obstructive	Pulmonary Disease, Chronic Obstructive	Parallel Assignment	Interventional	Treatment	Randomized	Tiotropium+Olodaterol Fixed Dose Combination (FDC) Versus Tiotropium and Olodaterol in Chronic Obstructive Pulmonary Disease (COPD)	5	Adjusted mean difference	-0.518	0.3542	Mixed Models Analysis	-1.614	0.578	95	Standard Error of the Mean	0.559	All	2624	Completed	Phase 3
NCT01431274	4411789	8083960	Saint George's Respiratory Questionnaire (SGRQ) Total Score on Day 85 From the Two Twin Trials, Present 1237.5 (NCT01431274) and 1237.6 (NCT01431287)	tiotropium bromide|olodaterol	tiotropium + olodaterol|tiotropium|olodaterol|tiotropium|tiotropium + olodaterol|Respimat	Drug|Drug|Drug|Drug|Drug|Device	lung diseases|lung diseases, obstructive|pulmonary disease, chronic obstructive	Pulmonary Disease, Chronic Obstructive	Parallel Assignment	Interventional	Treatment	Randomized	Tiotropium+Olodaterol Fixed Dose Combination (FDC) Versus Tiotropium and Olodaterol in Chronic Obstructive Pulmonary Disease (COPD)	5	Adjusted mean difference	-1.011	0.0724	Mixed Models Analysis	-2.114	0.092	95	Standard Error of the Mean	0.563	All	2624	Completed	Phase 3
NCT01431274	4411788	8083960	Saint George's Respiratory Questionnaire (SGRQ) Total Score on Day 85 From the Two Twin Trials, Present 1237.5 (NCT01431274) and 1237.6 (NCT01431287)	tiotropium bromide|olodaterol	tiotropium + olodaterol|tiotropium|olodaterol|tiotropium|tiotropium + olodaterol|Respimat	Drug|Drug|Drug|Drug|Drug|Device	lung diseases|lung diseases, obstructive|pulmonary disease, chronic obstructive	Pulmonary Disease, Chronic Obstructive	Parallel Assignment	Interventional	Treatment	Randomized	Tiotropium+Olodaterol Fixed Dose Combination (FDC) Versus Tiotropium and Olodaterol in Chronic Obstructive Pulmonary Disease (COPD)	5	Adjusted mean difference	0.001	0.9983	Mixed Models Analysis	-1.102	1.104	95	Standard Error of the Mean	0.563	All	2624	Completed	Phase 3
NCT01431274	4411797	8083960	Saint George's Respiratory Questionnaire (SGRQ) Total Score on Day 85 From the Two Twin Trials, Present 1237.5 (NCT01431274) and 1237.6 (NCT01431287)	tiotropium bromide|olodaterol	tiotropium + olodaterol|tiotropium|olodaterol|tiotropium|tiotropium + olodaterol|Respimat	Drug|Drug|Drug|Drug|Drug|Device	lung diseases|lung diseases, obstructive|pulmonary disease, chronic obstructive	Pulmonary Disease, Chronic Obstructive	Parallel Assignment	Interventional	Treatment	Randomized	Tiotropium+Olodaterol Fixed Dose Combination (FDC) Versus Tiotropium and Olodaterol in Chronic Obstructive Pulmonary Disease (COPD)	5	Adjusted mean difference	-2.141	0.0001	Mixed Models Analysis	-3.239	-1.043	95	Standard Error of the Mean	0.56	All	2624	Completed	Phase 3
NCT01431274	4411795	8083960	Saint George's Respiratory Questionnaire (SGRQ) Total Score on Day 85 From the Two Twin Trials, Present 1237.5 (NCT01431274) and 1237.6 (NCT01431287)	tiotropium bromide|olodaterol	tiotropium + olodaterol|tiotropium|olodaterol|tiotropium|tiotropium + olodaterol|Respimat	Drug|Drug|Drug|Drug|Drug|Device	lung diseases|lung diseases, obstructive|pulmonary disease, chronic obstructive	Pulmonary Disease, Chronic Obstructive	Parallel Assignment	Interventional	Treatment	Randomized	Tiotropium+Olodaterol Fixed Dose Combination (FDC) Versus Tiotropium and Olodaterol in Chronic Obstructive Pulmonary Disease (COPD)	5	Adjusted mean difference	-1.528	0.0063	Mixed Models Analysis	-2.623	-0.432	95	Standard Error of the Mean	0.559	All	2624	Completed	Phase 3
NCT01431274	4411790	8083960	Saint George's Respiratory Questionnaire (SGRQ) Total Score on Day 85 From the Two Twin Trials, Present 1237.5 (NCT01431274) and 1237.6 (NCT01431287)	tiotropium bromide|olodaterol	tiotropium + olodaterol|tiotropium|olodaterol|tiotropium|tiotropium + olodaterol|Respimat	Drug|Drug|Drug|Drug|Drug|Device	lung diseases|lung diseases, obstructive|pulmonary disease, chronic obstructive	Pulmonary Disease, Chronic Obstructive	Parallel Assignment	Interventional	Treatment	Randomized	Tiotropium+Olodaterol Fixed Dose Combination (FDC) Versus Tiotropium and Olodaterol in Chronic Obstructive Pulmonary Disease (COPD)	5	Adjusted mean difference	-1.01	0.0732	Mixed Models Analysis	-2.114	0.095	95	Standard Error of the Mean	0.563	All	2624	Completed	Phase 3
NCT01431274	4411792	8083960	Saint George's Respiratory Questionnaire (SGRQ) Total Score on Day 85 From the Two Twin Trials, Present 1237.5 (NCT01431274) and 1237.6 (NCT01431287)	tiotropium bromide|olodaterol	tiotropium + olodaterol|tiotropium|olodaterol|tiotropium|tiotropium + olodaterol|Respimat	Drug|Drug|Drug|Drug|Drug|Device	lung diseases|lung diseases, obstructive|pulmonary disease, chronic obstructive	Pulmonary Disease, Chronic Obstructive	Parallel Assignment	Interventional	Treatment	Randomized	Tiotropium+Olodaterol Fixed Dose Combination (FDC) Versus Tiotropium and Olodaterol in Chronic Obstructive Pulmonary Disease (COPD)	5	Adjusted mean difference	-0.613	0.2697	Mixed Models Analysis	-1.702	0.476	95	Standard Error of the Mean	0.556	All	2624	Completed	Phase 3
NCT01431274	4411794	8083960	Saint George's Respiratory Questionnaire (SGRQ) Total Score on Day 85 From the Two Twin Trials, Present 1237.5 (NCT01431274) and 1237.6 (NCT01431287)	tiotropium bromide|olodaterol	tiotropium + olodaterol|tiotropium|olodaterol|tiotropium|tiotropium + olodaterol|Respimat	Drug|Drug|Drug|Drug|Drug|Device	lung diseases|lung diseases, obstructive|pulmonary disease, chronic obstructive	Pulmonary Disease, Chronic Obstructive	Parallel Assignment	Interventional	Treatment	Randomized	Tiotropium+Olodaterol Fixed Dose Combination (FDC) Versus Tiotropium and Olodaterol in Chronic Obstructive Pulmonary Disease (COPD)	5	Adjusted mean difference	-0.517	0.3545	Mixed Models Analysis	-1.611	0.577	95	Standard Error of the Mean	0.558	All	2624	Completed	Phase 3
NCT01431274	4411806	8083961	FVC AUC(0-24h) Response in Sub-set of Patients With 24-h PFTs on Day 169 From the Two Twin Trials, Present 1237.5 (NCT01431274) and 1237.6 (NCT01431287)	tiotropium bromide|olodaterol	tiotropium + olodaterol|tiotropium|olodaterol|tiotropium|tiotropium + olodaterol|Respimat	Drug|Drug|Drug|Drug|Drug|Device	lung diseases|lung diseases, obstructive|pulmonary disease, chronic obstructive	Pulmonary Disease, Chronic Obstructive	Parallel Assignment	Interventional	Treatment	Randomized	Tiotropium+Olodaterol Fixed Dose Combination (FDC) Versus Tiotropium and Olodaterol in Chronic Obstructive Pulmonary Disease (COPD)	5	Adjusted mean difference	0.126	0.0032	ANCOVA	0.042	0.209	95	Standard Error of the Mean	0.043	All	2624	Completed	Phase 3
NCT01431274	4411798	8083961	FVC AUC(0-24h) Response in Sub-set of Patients With 24-h PFTs on Day 169 From the Two Twin Trials, Present 1237.5 (NCT01431274) and 1237.6 (NCT01431287)	tiotropium bromide|olodaterol	tiotropium + olodaterol|tiotropium|olodaterol|tiotropium|tiotropium + olodaterol|Respimat	Drug|Drug|Drug|Drug|Drug|Device	lung diseases|lung diseases, obstructive|pulmonary disease, chronic obstructive	Pulmonary Disease, Chronic Obstructive	Parallel Assignment	Interventional	Treatment	Randomized	Tiotropium+Olodaterol Fixed Dose Combination (FDC) Versus Tiotropium and Olodaterol in Chronic Obstructive Pulmonary Disease (COPD)	5	Adjusted mean difference	0.063	0.1315	ANCOVA	-0.019	0.144	95	Standard Error of the Mean	0.041	All	2624	Completed	Phase 3
NCT01431274	4411799	8083961	FVC AUC(0-24h) Response in Sub-set of Patients With 24-h PFTs on Day 169 From the Two Twin Trials, Present 1237.5 (NCT01431274) and 1237.6 (NCT01431287)	tiotropium bromide|olodaterol	tiotropium + olodaterol|tiotropium|olodaterol|tiotropium|tiotropium + olodaterol|Respimat	Drug|Drug|Drug|Drug|Drug|Device	lung diseases|lung diseases, obstructive|pulmonary disease, chronic obstructive	Pulmonary Disease, Chronic Obstructive	Parallel Assignment	Interventional	Treatment	Randomized	Tiotropium+Olodaterol Fixed Dose Combination (FDC) Versus Tiotropium and Olodaterol in Chronic Obstructive Pulmonary Disease (COPD)	5	Adjusted mean difference	-0.051	0.1965	ANCOVA	-0.129	0.026	95	Standard Error of the Mean	0.039	All	2624	Completed	Phase 3
NCT01431274	4411803	8083961	FVC AUC(0-24h) Response in Sub-set of Patients With 24-h PFTs on Day 169 From the Two Twin Trials, Present 1237.5 (NCT01431274) and 1237.6 (NCT01431287)	tiotropium bromide|olodaterol	tiotropium + olodaterol|tiotropium|olodaterol|tiotropium|tiotropium + olodaterol|Respimat	Drug|Drug|Drug|Drug|Drug|Device	lung diseases|lung diseases, obstructive|pulmonary disease, chronic obstructive	Pulmonary Disease, Chronic Obstructive	Parallel Assignment	Interventional	Treatment	Randomized	Tiotropium+Olodaterol Fixed Dose Combination (FDC) Versus Tiotropium and Olodaterol in Chronic Obstructive Pulmonary Disease (COPD)	5	Adjusted mean difference	0.094	0.0255	ANCOVA	0.011	0.176	95	Standard Error of the Mean	0.042	All	2624	Completed	Phase 3
NCT01431274	4411802	8083961	FVC AUC(0-24h) Response in Sub-set of Patients With 24-h PFTs on Day 169 From the Two Twin Trials, Present 1237.5 (NCT01431274) and 1237.6 (NCT01431287)	tiotropium bromide|olodaterol	tiotropium + olodaterol|tiotropium|olodaterol|tiotropium|tiotropium + olodaterol|Respimat	Drug|Drug|Drug|Drug|Drug|Device	lung diseases|lung diseases, obstructive|pulmonary disease, chronic obstructive	Pulmonary Disease, Chronic Obstructive	Parallel Assignment	Interventional	Treatment	Randomized	Tiotropium+Olodaterol Fixed Dose Combination (FDC) Versus Tiotropium and Olodaterol in Chronic Obstructive Pulmonary Disease (COPD)	5	Adjusted mean difference	0.032	0.4393	ANCOVA	-0.049	0.113	95	Standard Error of the Mean	0.041	All	2624	Completed	Phase 3
NCT01431274	4411805	8083961	FVC AUC(0-24h) Response in Sub-set of Patients With 24-h PFTs on Day 169 From the Two Twin Trials, Present 1237.5 (NCT01431274) and 1237.6 (NCT01431287)	tiotropium bromide|olodaterol	tiotropium + olodaterol|tiotropium|olodaterol|tiotropium|tiotropium + olodaterol|Respimat	Drug|Drug|Drug|Drug|Drug|Device	lung diseases|lung diseases, obstructive|pulmonary disease, chronic obstructive	Pulmonary Disease, Chronic Obstructive	Parallel Assignment	Interventional	Treatment	Randomized	Tiotropium+Olodaterol Fixed Dose Combination (FDC) Versus Tiotropium and Olodaterol in Chronic Obstructive Pulmonary Disease (COPD)	5	Adjusted mean difference	0.105	0.0085	ANCOVA	0.027	0.183	95	Standard Error of the Mean	0.04	All	2624	Completed	Phase 3
NCT01431274	4411801	8083961	FVC AUC(0-24h) Response in Sub-set of Patients With 24-h PFTs on Day 169 From the Two Twin Trials, Present 1237.5 (NCT01431274) and 1237.6 (NCT01431287)	tiotropium bromide|olodaterol	tiotropium + olodaterol|tiotropium|olodaterol|tiotropium|tiotropium + olodaterol|Respimat	Drug|Drug|Drug|Drug|Drug|Device	lung diseases|lung diseases, obstructive|pulmonary disease, chronic obstructive	Pulmonary Disease, Chronic Obstructive	Parallel Assignment	Interventional	Treatment	Randomized	Tiotropium+Olodaterol Fixed Dose Combination (FDC) Versus Tiotropium and Olodaterol in Chronic Obstructive Pulmonary Disease (COPD)	5	Adjusted mean difference	0.188	0.0001	ANCOVA	0.108	0.269	95	Standard Error of the Mean	0.041	All	2624	Completed	Phase 3
NCT01431274	4411804	8083961	FVC AUC(0-24h) Response in Sub-set of Patients With 24-h PFTs on Day 169 From the Two Twin Trials, Present 1237.5 (NCT01431274) and 1237.6 (NCT01431287)	tiotropium bromide|olodaterol	tiotropium + olodaterol|tiotropium|olodaterol|tiotropium|tiotropium + olodaterol|Respimat	Drug|Drug|Drug|Drug|Drug|Device	lung diseases|lung diseases, obstructive|pulmonary disease, chronic obstructive	Pulmonary Disease, Chronic Obstructive	Parallel Assignment	Interventional	Treatment	Randomized	Tiotropium+Olodaterol Fixed Dose Combination (FDC) Versus Tiotropium and Olodaterol in Chronic Obstructive Pulmonary Disease (COPD)	5	Adjusted mean difference	0.156	0.0001	ANCOVA	0.077	0.235	95	Standard Error of the Mean	0.04	All	2624	Completed	Phase 3
NCT01431274	4411800	8083961	FVC AUC(0-24h) Response in Sub-set of Patients With 24-h PFTs on Day 169 From the Two Twin Trials, Present 1237.5 (NCT01431274) and 1237.6 (NCT01431287)	tiotropium bromide|olodaterol	tiotropium + olodaterol|tiotropium|olodaterol|tiotropium|tiotropium + olodaterol|Respimat	Drug|Drug|Drug|Drug|Drug|Device	lung diseases|lung diseases, obstructive|pulmonary disease, chronic obstructive	Pulmonary Disease, Chronic Obstructive	Parallel Assignment	Interventional	Treatment	Randomized	Tiotropium+Olodaterol Fixed Dose Combination (FDC) Versus Tiotropium and Olodaterol in Chronic Obstructive Pulmonary Disease (COPD)	5	Adjusted mean difference	0.012	0.7784	ANCOVA	-0.069	0.092	95	Standard Error of the Mean	0.041	All	2624	Completed	Phase 3
NCT01431274	4411807	8083961	FVC AUC(0-24h) Response in Sub-set of Patients With 24-h PFTs on Day 169 From the Two Twin Trials, Present 1237.5 (NCT01431274) and 1237.6 (NCT01431287)	tiotropium bromide|olodaterol	tiotropium + olodaterol|tiotropium|olodaterol|tiotropium|tiotropium + olodaterol|Respimat	Drug|Drug|Drug|Drug|Drug|Device	lung diseases|lung diseases, obstructive|pulmonary disease, chronic obstructive	Pulmonary Disease, Chronic Obstructive	Parallel Assignment	Interventional	Treatment	Randomized	Tiotropium+Olodaterol Fixed Dose Combination (FDC) Versus Tiotropium and Olodaterol in Chronic Obstructive Pulmonary Disease (COPD)	5	Adjusted mean difference	0.137	0.0008	ANCOVA	0.057	0.217	95	Standard Error of the Mean	0.041	All	2624	Completed	Phase 3
NCT01431274	4411808	8083962	FVC AUC(0-12h) Response in the Sub-set of Patients With 12-h PFTs on Day 169 From the Two Twin Trials, Present 1237.5 (NCT01431274) and 1237.6 (NCT01431287)	tiotropium bromide|olodaterol	tiotropium + olodaterol|tiotropium|olodaterol|tiotropium|tiotropium + olodaterol|Respimat	Drug|Drug|Drug|Drug|Drug|Device	lung diseases|lung diseases, obstructive|pulmonary disease, chronic obstructive	Pulmonary Disease, Chronic Obstructive	Parallel Assignment	Interventional	Treatment	Randomized	Tiotropium+Olodaterol Fixed Dose Combination (FDC) Versus Tiotropium and Olodaterol in Chronic Obstructive Pulmonary Disease (COPD)	5	Adjusted mean difference	0.068	0.1188	ANCOVA	-0.017	0.153	95	Standard Error of the Mean	0.043	All	2624	Completed	Phase 3
NCT01431274	4411814	8083962	FVC AUC(0-12h) Response in the Sub-set of Patients With 12-h PFTs on Day 169 From the Two Twin Trials, Present 1237.5 (NCT01431274) and 1237.6 (NCT01431287)	tiotropium bromide|olodaterol	tiotropium + olodaterol|tiotropium|olodaterol|tiotropium|tiotropium + olodaterol|Respimat	Drug|Drug|Drug|Drug|Drug|Device	lung diseases|lung diseases, obstructive|pulmonary disease, chronic obstructive	Pulmonary Disease, Chronic Obstructive	Parallel Assignment	Interventional	Treatment	Randomized	Tiotropium+Olodaterol Fixed Dose Combination (FDC) Versus Tiotropium and Olodaterol in Chronic Obstructive Pulmonary Disease (COPD)	5	Adjusted mean difference	0.176	0.0001	ANCOVA	0.093	0.259	95	Standard Error of the Mean	0.042	All	2624	Completed	Phase 3
NCT01431274	4411816	8083962	FVC AUC(0-12h) Response in the Sub-set of Patients With 12-h PFTs on Day 169 From the Two Twin Trials, Present 1237.5 (NCT01431274) and 1237.6 (NCT01431287)	tiotropium bromide|olodaterol	tiotropium + olodaterol|tiotropium|olodaterol|tiotropium|tiotropium + olodaterol|Respimat	Drug|Drug|Drug|Drug|Drug|Device	lung diseases|lung diseases, obstructive|pulmonary disease, chronic obstructive	Pulmonary Disease, Chronic Obstructive	Parallel Assignment	Interventional	Treatment	Randomized	Tiotropium+Olodaterol Fixed Dose Combination (FDC) Versus Tiotropium and Olodaterol in Chronic Obstructive Pulmonary Disease (COPD)	5	Adjusted mean difference	0.14	0.0017	ANCOVA	0.053	0.228	95	Standard Error of the Mean	0.045	All	2624	Completed	Phase 3
NCT01431274	4411812	8083962	FVC AUC(0-12h) Response in the Sub-set of Patients With 12-h PFTs on Day 169 From the Two Twin Trials, Present 1237.5 (NCT01431274) and 1237.6 (NCT01431287)	tiotropium bromide|olodaterol	tiotropium + olodaterol|tiotropium|olodaterol|tiotropium|tiotropium + olodaterol|Respimat	Drug|Drug|Drug|Drug|Drug|Device	lung diseases|lung diseases, obstructive|pulmonary disease, chronic obstructive	Pulmonary Disease, Chronic Obstructive	Parallel Assignment	Interventional	Treatment	Randomized	Tiotropium+Olodaterol Fixed Dose Combination (FDC) Versus Tiotropium and Olodaterol in Chronic Obstructive Pulmonary Disease (COPD)	5	Adjusted mean difference	0.032	0.4581	ANCOVA	-0.053	0.118	95	Standard Error of the Mean	0.043	All	2624	Completed	Phase 3
NCT01431274	4411810	8083962	FVC AUC(0-12h) Response in the Sub-set of Patients With 12-h PFTs on Day 169 From the Two Twin Trials, Present 1237.5 (NCT01431274) and 1237.6 (NCT01431287)	tiotropium bromide|olodaterol	tiotropium + olodaterol|tiotropium|olodaterol|tiotropium|tiotropium + olodaterol|Respimat	Drug|Drug|Drug|Drug|Drug|Device	lung diseases|lung diseases, obstructive|pulmonary disease, chronic obstructive	Pulmonary Disease, Chronic Obstructive	Parallel Assignment	Interventional	Treatment	Randomized	Tiotropium+Olodaterol Fixed Dose Combination (FDC) Versus Tiotropium and Olodaterol in Chronic Obstructive Pulmonary Disease (COPD)	5	Adjusted mean difference	0.021	0.6335	ANCOVA	-0.064	0.105	95	Standard Error of the Mean	0.043	All	2624	Completed	Phase 3
NCT01431274	4411815	8083962	FVC AUC(0-12h) Response in the Sub-set of Patients With 12-h PFTs on Day 169 From the Two Twin Trials, Present 1237.5 (NCT01431274) and 1237.6 (NCT01431287)	tiotropium bromide|olodaterol	tiotropium + olodaterol|tiotropium|olodaterol|tiotropium|tiotropium + olodaterol|Respimat	Drug|Drug|Drug|Drug|Drug|Device	lung diseases|lung diseases, obstructive|pulmonary disease, chronic obstructive	Pulmonary Disease, Chronic Obstructive	Parallel Assignment	Interventional	Treatment	Randomized	Tiotropium+Olodaterol Fixed Dose Combination (FDC) Versus Tiotropium and Olodaterol in Chronic Obstructive Pulmonary Disease (COPD)	5	Adjusted mean difference	0.128	0.0022	ANCOVA	0.046	0.21	95	Standard Error of the Mean	0.042	All	2624	Completed	Phase 3
NCT01431274	4411817	8083962	FVC AUC(0-12h) Response in the Sub-set of Patients With 12-h PFTs on Day 169 From the Two Twin Trials, Present 1237.5 (NCT01431274) and 1237.6 (NCT01431287)	tiotropium bromide|olodaterol	tiotropium + olodaterol|tiotropium|olodaterol|tiotropium|tiotropium + olodaterol|Respimat	Drug|Drug|Drug|Drug|Drug|Device	lung diseases|lung diseases, obstructive|pulmonary disease, chronic obstructive	Pulmonary Disease, Chronic Obstructive	Parallel Assignment	Interventional	Treatment	Randomized	Tiotropium+Olodaterol Fixed Dose Combination (FDC) Versus Tiotropium and Olodaterol in Chronic Obstructive Pulmonary Disease (COPD)	5	Adjusted mean difference	0.161	0.0002	ANCOVA	0.077	0.244	95	Standard Error of the Mean	0.043	All	2624	Completed	Phase 3
NCT01431274	4411811	8083962	FVC AUC(0-12h) Response in the Sub-set of Patients With 12-h PFTs on Day 169 From the Two Twin Trials, Present 1237.5 (NCT01431274) and 1237.6 (NCT01431287)	tiotropium bromide|olodaterol	tiotropium + olodaterol|tiotropium|olodaterol|tiotropium|tiotropium + olodaterol|Respimat	Drug|Drug|Drug|Drug|Drug|Device	lung diseases|lung diseases, obstructive|pulmonary disease, chronic obstructive	Pulmonary Disease, Chronic Obstructive	Parallel Assignment	Interventional	Treatment	Randomized	Tiotropium+Olodaterol Fixed Dose Combination (FDC) Versus Tiotropium and Olodaterol in Chronic Obstructive Pulmonary Disease (COPD)	5	Adjusted mean difference	0.208	0.0001	ANCOVA	0.124	0.293	95	Standard Error of the Mean	0.043	All	2624	Completed	Phase 3
NCT01431274	4411813	8083962	FVC AUC(0-12h) Response in the Sub-set of Patients With 12-h PFTs on Day 169 From the Two Twin Trials, Present 1237.5 (NCT01431274) and 1237.6 (NCT01431287)	tiotropium bromide|olodaterol	tiotropium + olodaterol|tiotropium|olodaterol|tiotropium|tiotropium + olodaterol|Respimat	Drug|Drug|Drug|Drug|Drug|Device	lung diseases|lung diseases, obstructive|pulmonary disease, chronic obstructive	Pulmonary Disease, Chronic Obstructive	Parallel Assignment	Interventional	Treatment	Randomized	Tiotropium+Olodaterol Fixed Dose Combination (FDC) Versus Tiotropium and Olodaterol in Chronic Obstructive Pulmonary Disease (COPD)	5	Adjusted mean difference	0.108	0.0141	ANCOVA	0.022	0.194	95	Standard Error of the Mean	0.044	All	2624	Completed	Phase 3
NCT01431274	4411809	8083962	FVC AUC(0-12h) Response in the Sub-set of Patients With 12-h PFTs on Day 169 From the Two Twin Trials, Present 1237.5 (NCT01431274) and 1237.6 (NCT01431287)	tiotropium bromide|olodaterol	tiotropium + olodaterol|tiotropium|olodaterol|tiotropium|tiotropium + olodaterol|Respimat	Drug|Drug|Drug|Drug|Drug|Device	lung diseases|lung diseases, obstructive|pulmonary disease, chronic obstructive	Pulmonary Disease, Chronic Obstructive	Parallel Assignment	Interventional	Treatment	Randomized	Tiotropium+Olodaterol Fixed Dose Combination (FDC) Versus Tiotropium and Olodaterol in Chronic Obstructive Pulmonary Disease (COPD)	5	Adjusted mean difference	-0.047	0.253	ANCOVA	-0.129	0.034	95	Standard Error of the Mean	0.041	All	2624	Completed	Phase 3
NCT01431274	4411822	8083963	FEV1 AUC(0-24h) Response in the Sub-set of Patients With 12-h PFTs on Day 169 From the Two Twin Trials, Present 1237.5 (NCT01431274) and 1237.6 (NCT01431287)	tiotropium bromide|olodaterol	tiotropium + olodaterol|tiotropium|olodaterol|tiotropium|tiotropium + olodaterol|Respimat	Drug|Drug|Drug|Drug|Drug|Device	lung diseases|lung diseases, obstructive|pulmonary disease, chronic obstructive	Pulmonary Disease, Chronic Obstructive	Parallel Assignment	Interventional	Treatment	Randomized	Tiotropium+Olodaterol Fixed Dose Combination (FDC) Versus Tiotropium and Olodaterol in Chronic Obstructive Pulmonary Disease (COPD)	5	Adjusted mean difference	0.047	0.0277	ANCOVA	0.005	0.089	95	Standard Error of the Mean	0.021	All	2624	Completed	Phase 3
NCT01431274	4411827	8083963	FEV1 AUC(0-24h) Response in the Sub-set of Patients With 12-h PFTs on Day 169 From the Two Twin Trials, Present 1237.5 (NCT01431274) and 1237.6 (NCT01431287)	tiotropium bromide|olodaterol	tiotropium + olodaterol|tiotropium|olodaterol|tiotropium|tiotropium + olodaterol|Respimat	Drug|Drug|Drug|Drug|Drug|Device	lung diseases|lung diseases, obstructive|pulmonary disease, chronic obstructive	Pulmonary Disease, Chronic Obstructive	Parallel Assignment	Interventional	Treatment	Randomized	Tiotropium+Olodaterol Fixed Dose Combination (FDC) Versus Tiotropium and Olodaterol in Chronic Obstructive Pulmonary Disease (COPD)	5	Adjusted mean difference	0.098	0.0001	ANCOVA	0.057	0.139	95	Standard Error of the Mean	0.021	All	2624	Completed	Phase 3
NCT01431274	4411819	8083963	FEV1 AUC(0-24h) Response in the Sub-set of Patients With 12-h PFTs on Day 169 From the Two Twin Trials, Present 1237.5 (NCT01431274) and 1237.6 (NCT01431287)	tiotropium bromide|olodaterol	tiotropium + olodaterol|tiotropium|olodaterol|tiotropium|tiotropium + olodaterol|Respimat	Drug|Drug|Drug|Drug|Drug|Device	lung diseases|lung diseases, obstructive|pulmonary disease, chronic obstructive	Pulmonary Disease, Chronic Obstructive	Parallel Assignment	Interventional	Treatment	Randomized	Tiotropium+Olodaterol Fixed Dose Combination (FDC) Versus Tiotropium and Olodaterol in Chronic Obstructive Pulmonary Disease (COPD)	5	Adjusted mean difference	-0.024	0.2332	ANCOVA	-0.065	0.016	95	Standard Error of the Mean	0.02	All	2624	Completed	Phase 3
NCT01431274	4411820	8083963	FEV1 AUC(0-24h) Response in the Sub-set of Patients With 12-h PFTs on Day 169 From the Two Twin Trials, Present 1237.5 (NCT01431274) and 1237.6 (NCT01431287)	tiotropium bromide|olodaterol	tiotropium + olodaterol|tiotropium|olodaterol|tiotropium|tiotropium + olodaterol|Respimat	Drug|Drug|Drug|Drug|Drug|Device	lung diseases|lung diseases, obstructive|pulmonary disease, chronic obstructive	Pulmonary Disease, Chronic Obstructive	Parallel Assignment	Interventional	Treatment	Randomized	Tiotropium+Olodaterol Fixed Dose Combination (FDC) Versus Tiotropium and Olodaterol in Chronic Obstructive Pulmonary Disease (COPD)	5	Adjusted mean difference	-0.008	0.7116	ANCOVA	-0.049	0.034	95	Standard Error of the Mean	0.021	All	2624	Completed	Phase 3
NCT01431274	4411821	8083963	FEV1 AUC(0-24h) Response in the Sub-set of Patients With 12-h PFTs on Day 169 From the Two Twin Trials, Present 1237.5 (NCT01431274) and 1237.6 (NCT01431287)	tiotropium bromide|olodaterol	tiotropium + olodaterol|tiotropium|olodaterol|tiotropium|tiotropium + olodaterol|Respimat	Drug|Drug|Drug|Drug|Drug|Device	lung diseases|lung diseases, obstructive|pulmonary disease, chronic obstructive	Pulmonary Disease, Chronic Obstructive	Parallel Assignment	Interventional	Treatment	Randomized	Tiotropium+Olodaterol Fixed Dose Combination (FDC) Versus Tiotropium and Olodaterol in Chronic Obstructive Pulmonary Disease (COPD)	5	Adjusted mean difference	0.122	0.0001	ANCOVA	0.081	0.164	95	Standard Error of the Mean	0.021	All	2624	Completed	Phase 3
NCT01431274	4411823	8083963	FEV1 AUC(0-24h) Response in the Sub-set of Patients With 12-h PFTs on Day 169 From the Two Twin Trials, Present 1237.5 (NCT01431274) and 1237.6 (NCT01431287)	tiotropium bromide|olodaterol	tiotropium + olodaterol|tiotropium|olodaterol|tiotropium|tiotropium + olodaterol|Respimat	Drug|Drug|Drug|Drug|Drug|Device	lung diseases|lung diseases, obstructive|pulmonary disease, chronic obstructive	Pulmonary Disease, Chronic Obstructive	Parallel Assignment	Interventional	Treatment	Randomized	Tiotropium+Olodaterol Fixed Dose Combination (FDC) Versus Tiotropium and Olodaterol in Chronic Obstructive Pulmonary Disease (COPD)	5	Adjusted mean difference	0.059	0.0065	ANCOVA	0.016	0.101	95	Standard Error of the Mean	0.022	All	2624	Completed	Phase 3
NCT01431274	4411824	8083963	FEV1 AUC(0-24h) Response in the Sub-set of Patients With 12-h PFTs on Day 169 From the Two Twin Trials, Present 1237.5 (NCT01431274) and 1237.6 (NCT01431287)	tiotropium bromide|olodaterol	tiotropium + olodaterol|tiotropium|olodaterol|tiotropium|tiotropium + olodaterol|Respimat	Drug|Drug|Drug|Drug|Drug|Device	lung diseases|lung diseases, obstructive|pulmonary disease, chronic obstructive	Pulmonary Disease, Chronic Obstructive	Parallel Assignment	Interventional	Treatment	Randomized	Tiotropium+Olodaterol Fixed Dose Combination (FDC) Versus Tiotropium and Olodaterol in Chronic Obstructive Pulmonary Disease (COPD)	5	Adjusted mean difference	0.075	0.0003	ANCOVA	0.035	0.116	95	Standard Error of the Mean	0.021	All	2624	Completed	Phase 3
NCT01431274	4411818	8083963	FEV1 AUC(0-24h) Response in the Sub-set of Patients With 12-h PFTs on Day 169 From the Two Twin Trials, Present 1237.5 (NCT01431274) and 1237.6 (NCT01431287)	tiotropium bromide|olodaterol	tiotropium + olodaterol|tiotropium|olodaterol|tiotropium|tiotropium + olodaterol|Respimat	Drug|Drug|Drug|Drug|Drug|Device	lung diseases|lung diseases, obstructive|pulmonary disease, chronic obstructive	Pulmonary Disease, Chronic Obstructive	Parallel Assignment	Interventional	Treatment	Randomized	Tiotropium+Olodaterol Fixed Dose Combination (FDC) Versus Tiotropium and Olodaterol in Chronic Obstructive Pulmonary Disease (COPD)	5	Adjusted mean difference	0.017	0.4374	ANCOVA	-0.025	0.059	95	Standard Error of the Mean	0.021	All	2624	Completed	Phase 3
NCT01431274	4411826	8083963	FEV1 AUC(0-24h) Response in the Sub-set of Patients With 12-h PFTs on Day 169 From the Two Twin Trials, Present 1237.5 (NCT01431274) and 1237.6 (NCT01431287)	tiotropium bromide|olodaterol	tiotropium + olodaterol|tiotropium|olodaterol|tiotropium|tiotropium + olodaterol|Respimat	Drug|Drug|Drug|Drug|Drug|Device	lung diseases|lung diseases, obstructive|pulmonary disease, chronic obstructive	Pulmonary Disease, Chronic Obstructive	Parallel Assignment	Interventional	Treatment	Randomized	Tiotropium+Olodaterol Fixed Dose Combination (FDC) Versus Tiotropium and Olodaterol in Chronic Obstructive Pulmonary Disease (COPD)	5	Adjusted mean difference	0.106	0.0001	ANCOVA	0.063	0.149	95	Standard Error of the Mean	0.022	All	2624	Completed	Phase 3
NCT01431274	4411825	8083963	FEV1 AUC(0-24h) Response in the Sub-set of Patients With 12-h PFTs on Day 169 From the Two Twin Trials, Present 1237.5 (NCT01431274) and 1237.6 (NCT01431287)	tiotropium bromide|olodaterol	tiotropium + olodaterol|tiotropium|olodaterol|tiotropium|tiotropium + olodaterol|Respimat	Drug|Drug|Drug|Drug|Drug|Device	lung diseases|lung diseases, obstructive|pulmonary disease, chronic obstructive	Pulmonary Disease, Chronic Obstructive	Parallel Assignment	Interventional	Treatment	Randomized	Tiotropium+Olodaterol Fixed Dose Combination (FDC) Versus Tiotropium and Olodaterol in Chronic Obstructive Pulmonary Disease (COPD)	5	Adjusted mean difference	0.051	0.0136	ANCOVA	0.01	0.091	95	Standard Error of the Mean	0.021	All	2624	Completed	Phase 3
NCT01431274	4411835	8083964	FEV1 AUC(0-12h) Response in the Sub-set of Patients With 12-hour Pulmonary Function Test (PFT) on Day 169 From the Two Twin Trials, Present 1237.5 (NCT01431274) and 1237.6 (NCT01431287)	tiotropium bromide|olodaterol	tiotropium + olodaterol|tiotropium|olodaterol|tiotropium|tiotropium + olodaterol|Respimat	Drug|Drug|Drug|Drug|Drug|Device	lung diseases|lung diseases, obstructive|pulmonary disease, chronic obstructive	Pulmonary Disease, Chronic Obstructive	Parallel Assignment	Interventional	Treatment	Randomized	Tiotropium+Olodaterol Fixed Dose Combination (FDC) Versus Tiotropium and Olodaterol in Chronic Obstructive Pulmonary Disease (COPD)	5	Adjusted mean difference	0.071	0.0012	ANCOVA	0.028	0.114	95	Standard Error of the Mean	0.022	All	2624	Completed	Phase 3
NCT01431274	4411830	8083964	FEV1 AUC(0-12h) Response in the Sub-set of Patients With 12-hour Pulmonary Function Test (PFT) on Day 169 From the Two Twin Trials, Present 1237.5 (NCT01431274) and 1237.6 (NCT01431287)	tiotropium bromide|olodaterol	tiotropium + olodaterol|tiotropium|olodaterol|tiotropium|tiotropium + olodaterol|Respimat	Drug|Drug|Drug|Drug|Drug|Device	lung diseases|lung diseases, obstructive|pulmonary disease, chronic obstructive	Pulmonary Disease, Chronic Obstructive	Parallel Assignment	Interventional	Treatment	Randomized	Tiotropium+Olodaterol Fixed Dose Combination (FDC) Versus Tiotropium and Olodaterol in Chronic Obstructive Pulmonary Disease (COPD)	5	Adjusted mean difference	-0.004	0.8428	ANCOVA	-0.049	0.04	95	Standard Error of the Mean	0.023	All	2624	Completed	Phase 3
NCT01431274	4411837	8083964	FEV1 AUC(0-12h) Response in the Sub-set of Patients With 12-hour Pulmonary Function Test (PFT) on Day 169 From the Two Twin Trials, Present 1237.5 (NCT01431274) and 1237.6 (NCT01431287)	tiotropium bromide|olodaterol	tiotropium + olodaterol|tiotropium|olodaterol|tiotropium|tiotropium + olodaterol|Respimat	Drug|Drug|Drug|Drug|Drug|Device	lung diseases|lung diseases, obstructive|pulmonary disease, chronic obstructive	Pulmonary Disease, Chronic Obstructive	Parallel Assignment	Interventional	Treatment	Randomized	Tiotropium+Olodaterol Fixed Dose Combination (FDC) Versus Tiotropium and Olodaterol in Chronic Obstructive Pulmonary Disease (COPD)	5	Adjusted mean difference	0.118	0.0001	ANCOVA	0.074	0.162	95	Standard Error of the Mean	0.022	All	2624	Completed	Phase 3
NCT01431274	4411832	8083964	FEV1 AUC(0-12h) Response in the Sub-set of Patients With 12-hour Pulmonary Function Test (PFT) on Day 169 From the Two Twin Trials, Present 1237.5 (NCT01431274) and 1237.6 (NCT01431287)	tiotropium bromide|olodaterol	tiotropium + olodaterol|tiotropium|olodaterol|tiotropium|tiotropium + olodaterol|Respimat	Drug|Drug|Drug|Drug|Drug|Device	lung diseases|lung diseases, obstructive|pulmonary disease, chronic obstructive	Pulmonary Disease, Chronic Obstructive	Parallel Assignment	Interventional	Treatment	Randomized	Tiotropium+Olodaterol Fixed Dose Combination (FDC) Versus Tiotropium and Olodaterol in Chronic Obstructive Pulmonary Disease (COPD)	5	Adjusted mean difference	0.047	0.0384	ANCOVA	0.003	0.092	95	Standard Error of the Mean	0.023	All	2624	Completed	Phase 3
NCT01431274	4411834	8083964	FEV1 AUC(0-12h) Response in the Sub-set of Patients With 12-hour Pulmonary Function Test (PFT) on Day 169 From the Two Twin Trials, Present 1237.5 (NCT01431274) and 1237.6 (NCT01431287)	tiotropium bromide|olodaterol	tiotropium + olodaterol|tiotropium|olodaterol|tiotropium|tiotropium + olodaterol|Respimat	Drug|Drug|Drug|Drug|Drug|Device	lung diseases|lung diseases, obstructive|pulmonary disease, chronic obstructive	Pulmonary Disease, Chronic Obstructive	Parallel Assignment	Interventional	Treatment	Randomized	Tiotropium+Olodaterol Fixed Dose Combination (FDC) Versus Tiotropium and Olodaterol in Chronic Obstructive Pulmonary Disease (COPD)	5	Adjusted mean difference	0.094	0.0001	ANCOVA	0.05	0.137	95	Standard Error of the Mean	0.022	All	2624	Completed	Phase 3
NCT01431274	4411836	8083964	FEV1 AUC(0-12h) Response in the Sub-set of Patients With 12-hour Pulmonary Function Test (PFT) on Day 169 From the Two Twin Trials, Present 1237.5 (NCT01431274) and 1237.6 (NCT01431287)	tiotropium bromide|olodaterol	tiotropium + olodaterol|tiotropium|olodaterol|tiotropium|tiotropium + olodaterol|Respimat	Drug|Drug|Drug|Drug|Drug|Device	lung diseases|lung diseases, obstructive|pulmonary disease, chronic obstructive	Pulmonary Disease, Chronic Obstructive	Parallel Assignment	Interventional	Treatment	Randomized	Tiotropium+Olodaterol Fixed Dose Combination (FDC) Versus Tiotropium and Olodaterol in Chronic Obstructive Pulmonary Disease (COPD)	5	Adjusted mean difference	0.123	0.0001	ANCOVA	0.077	0.169	95	Standard Error of the Mean	0.023	All	2624	Completed	Phase 3
NCT01431274	4411828	8083964	FEV1 AUC(0-12h) Response in the Sub-set of Patients With 12-hour Pulmonary Function Test (PFT) on Day 169 From the Two Twin Trials, Present 1237.5 (NCT01431274) and 1237.6 (NCT01431287)	tiotropium bromide|olodaterol	tiotropium + olodaterol|tiotropium|olodaterol|tiotropium|tiotropium + olodaterol|Respimat	Drug|Drug|Drug|Drug|Drug|Device	lung diseases|lung diseases, obstructive|pulmonary disease, chronic obstructive	Pulmonary Disease, Chronic Obstructive	Parallel Assignment	Interventional	Treatment	Randomized	Tiotropium+Olodaterol Fixed Dose Combination (FDC) Versus Tiotropium and Olodaterol in Chronic Obstructive Pulmonary Disease (COPD)	5	Adjusted mean difference	0.018	0.4311	ANCOVA	-0.027	0.063	95	Standard Error of the Mean	0.023	All	2624	Completed	Phase 3
NCT01431274	4411831	8083964	FEV1 AUC(0-12h) Response in the Sub-set of Patients With 12-hour Pulmonary Function Test (PFT) on Day 169 From the Two Twin Trials, Present 1237.5 (NCT01431274) and 1237.6 (NCT01431287)	tiotropium bromide|olodaterol	tiotropium + olodaterol|tiotropium|olodaterol|tiotropium|tiotropium + olodaterol|Respimat	Drug|Drug|Drug|Drug|Drug|Device	lung diseases|lung diseases, obstructive|pulmonary disease, chronic obstructive	Pulmonary Disease, Chronic Obstructive	Parallel Assignment	Interventional	Treatment	Randomized	Tiotropium+Olodaterol Fixed Dose Combination (FDC) Versus Tiotropium and Olodaterol in Chronic Obstructive Pulmonary Disease (COPD)	5	Adjusted mean difference	0.141	0.0001	ANCOVA	0.097	0.185	95	Standard Error of the Mean	0.022	All	2624	Completed	Phase 3
NCT01431274	4411829	8083964	FEV1 AUC(0-12h) Response in the Sub-set of Patients With 12-hour Pulmonary Function Test (PFT) on Day 169 From the Two Twin Trials, Present 1237.5 (NCT01431274) and 1237.6 (NCT01431287)	tiotropium bromide|olodaterol	tiotropium + olodaterol|tiotropium|olodaterol|tiotropium|tiotropium + olodaterol|Respimat	Drug|Drug|Drug|Drug|Drug|Device	lung diseases|lung diseases, obstructive|pulmonary disease, chronic obstructive	Pulmonary Disease, Chronic Obstructive	Parallel Assignment	Interventional	Treatment	Randomized	Tiotropium+Olodaterol Fixed Dose Combination (FDC) Versus Tiotropium and Olodaterol in Chronic Obstructive Pulmonary Disease (COPD)	5	Adjusted mean difference	-0.022	0.3048	ANCOVA	-0.065	0.02	95	Standard Error of the Mean	0.022	All	2624	Completed	Phase 3
NCT01431274	4411833	8083964	FEV1 AUC(0-12h) Response in the Sub-set of Patients With 12-hour Pulmonary Function Test (PFT) on Day 169 From the Two Twin Trials, Present 1237.5 (NCT01431274) and 1237.6 (NCT01431287)	tiotropium bromide|olodaterol	tiotropium + olodaterol|tiotropium|olodaterol|tiotropium|tiotropium + olodaterol|Respimat	Drug|Drug|Drug|Drug|Drug|Device	lung diseases|lung diseases, obstructive|pulmonary disease, chronic obstructive	Pulmonary Disease, Chronic Obstructive	Parallel Assignment	Interventional	Treatment	Randomized	Tiotropium+Olodaterol Fixed Dose Combination (FDC) Versus Tiotropium and Olodaterol in Chronic Obstructive Pulmonary Disease (COPD)	5	Adjusted mean difference	0.076	0.001	ANCOVA	0.031	0.121	95	Standard Error of the Mean	0.023	All	2624	Completed	Phase 3
NCT01431274	4411839	8083965	Trough FVC Response on Day 365.	tiotropium bromide|olodaterol	tiotropium + olodaterol|tiotropium|olodaterol|tiotropium|tiotropium + olodaterol|Respimat	Drug|Drug|Drug|Drug|Drug|Device	lung diseases|lung diseases, obstructive|pulmonary disease, chronic obstructive	Pulmonary Disease, Chronic Obstructive	Parallel Assignment	Interventional	Treatment	Randomized	Tiotropium+Olodaterol Fixed Dose Combination (FDC) Versus Tiotropium and Olodaterol in Chronic Obstructive Pulmonary Disease (COPD)	5	Adjusted mean difference	0.101	0.0001	Mixed Models Analysis	0.05	0.151	95	Standard Error of the Mean	0.026	All	2624	Completed	Phase 3
NCT01431274	4411842	8083965	Trough FVC Response on Day 365.	tiotropium bromide|olodaterol	tiotropium + olodaterol|tiotropium|olodaterol|tiotropium|tiotropium + olodaterol|Respimat	Drug|Drug|Drug|Drug|Drug|Device	lung diseases|lung diseases, obstructive|pulmonary disease, chronic obstructive	Pulmonary Disease, Chronic Obstructive	Parallel Assignment	Interventional	Treatment	Randomized	Tiotropium+Olodaterol Fixed Dose Combination (FDC) Versus Tiotropium and Olodaterol in Chronic Obstructive Pulmonary Disease (COPD)	5	Adjusted mean difference	0.036	0.1615	Mixed Models Analysis	-0.014	0.086	95	Standard Error of the Mean	0.026	All	2624	Completed	Phase 3
NCT01431274	4411845	8083965	Trough FVC Response on Day 365.	tiotropium bromide|olodaterol	tiotropium + olodaterol|tiotropium|olodaterol|tiotropium|tiotropium + olodaterol|Respimat	Drug|Drug|Drug|Drug|Drug|Device	lung diseases|lung diseases, obstructive|pulmonary disease, chronic obstructive	Pulmonary Disease, Chronic Obstructive	Parallel Assignment	Interventional	Treatment	Randomized	Tiotropium+Olodaterol Fixed Dose Combination (FDC) Versus Tiotropium and Olodaterol in Chronic Obstructive Pulmonary Disease (COPD)	5	Adjusted mean difference	0.142	0.0001	Mixed Models Analysis	0.091	0.192	95	Standard Error of the Mean	0.026	All	2624	Completed	Phase 3
NCT01431274	4411847	8083965	Trough FVC Response on Day 365.	tiotropium bromide|olodaterol	tiotropium + olodaterol|tiotropium|olodaterol|tiotropium|tiotropium + olodaterol|Respimat	Drug|Drug|Drug|Drug|Drug|Device	lung diseases|lung diseases, obstructive|pulmonary disease, chronic obstructive	Pulmonary Disease, Chronic Obstructive	Parallel Assignment	Interventional	Treatment	Randomized	Tiotropium+Olodaterol Fixed Dose Combination (FDC) Versus Tiotropium and Olodaterol in Chronic Obstructive Pulmonary Disease (COPD)	5	Adjusted mean difference	0.178	0.0001	Mixed Models Analysis	0.127	0.228	95	Standard Error of the Mean	0.026	All	2624	Completed	Phase 3
NCT01431274	4411840	8083965	Trough FVC Response on Day 365.	tiotropium bromide|olodaterol	tiotropium + olodaterol|tiotropium|olodaterol|tiotropium|tiotropium + olodaterol|Respimat	Drug|Drug|Drug|Drug|Drug|Device	lung diseases|lung diseases, obstructive|pulmonary disease, chronic obstructive	Pulmonary Disease, Chronic Obstructive	Parallel Assignment	Interventional	Treatment	Randomized	Tiotropium+Olodaterol Fixed Dose Combination (FDC) Versus Tiotropium and Olodaterol in Chronic Obstructive Pulmonary Disease (COPD)	5	Adjusted mean difference	0.094	0.0003	Mixed Models Analysis	0.044	0.144	95	Standard Error of the Mean	0.026	All	2624	Completed	Phase 3
NCT01431274	4411841	8083965	Trough FVC Response on Day 365.	tiotropium bromide|olodaterol	tiotropium + olodaterol|tiotropium|olodaterol|tiotropium|tiotropium + olodaterol|Respimat	Drug|Drug|Drug|Drug|Drug|Device	lung diseases|lung diseases, obstructive|pulmonary disease, chronic obstructive	Pulmonary Disease, Chronic Obstructive	Parallel Assignment	Interventional	Treatment	Randomized	Tiotropium+Olodaterol Fixed Dose Combination (FDC) Versus Tiotropium and Olodaterol in Chronic Obstructive Pulmonary Disease (COPD)	5	Adjusted mean difference	0.077	0.0027	Mixed Models Analysis	0.027	0.127	95	Standard Error of the Mean	0.026	All	2624	Completed	Phase 3
NCT01431274	4411844	8083965	Trough FVC Response on Day 365.	tiotropium bromide|olodaterol	tiotropium + olodaterol|tiotropium|olodaterol|tiotropium|tiotropium + olodaterol|Respimat	Drug|Drug|Drug|Drug|Drug|Device	lung diseases|lung diseases, obstructive|pulmonary disease, chronic obstructive	Pulmonary Disease, Chronic Obstructive	Parallel Assignment	Interventional	Treatment	Randomized	Tiotropium+Olodaterol Fixed Dose Combination (FDC) Versus Tiotropium and Olodaterol in Chronic Obstructive Pulmonary Disease (COPD)	5	Adjusted mean difference	0.041	0.1112	Mixed Models Analysis	-0.009	0.091	95	Standard Error of the Mean	0.026	All	2624	Completed	Phase 3
NCT01431274	4411843	8083965	Trough FVC Response on Day 365.	tiotropium bromide|olodaterol	tiotropium + olodaterol|tiotropium|olodaterol|tiotropium|tiotropium + olodaterol|Respimat	Drug|Drug|Drug|Drug|Drug|Device	lung diseases|lung diseases, obstructive|pulmonary disease, chronic obstructive	Pulmonary Disease, Chronic Obstructive	Parallel Assignment	Interventional	Treatment	Randomized	Tiotropium+Olodaterol Fixed Dose Combination (FDC) Versus Tiotropium and Olodaterol in Chronic Obstructive Pulmonary Disease (COPD)	5	Adjusted mean difference	0.048	0.0632	Mixed Models Analysis	-0.003	0.098	95	Standard Error of the Mean	0.026	All	2624	Completed	Phase 3
NCT01431274	4411838	8083965	Trough FVC Response on Day 365.	tiotropium bromide|olodaterol	tiotropium + olodaterol|tiotropium|olodaterol|tiotropium|tiotropium + olodaterol|Respimat	Drug|Drug|Drug|Drug|Drug|Device	lung diseases|lung diseases, obstructive|pulmonary disease, chronic obstructive	Pulmonary Disease, Chronic Obstructive	Parallel Assignment	Interventional	Treatment	Randomized	Tiotropium+Olodaterol Fixed Dose Combination (FDC) Versus Tiotropium and Olodaterol in Chronic Obstructive Pulmonary Disease (COPD)	5	Adjusted mean difference	-0.007	0.7925	Mixed Models Analysis	-0.057	0.044	95	Standard Error of the Mean	0.026	All	2624	Completed	Phase 3
NCT01431274	4411846	8083965	Trough FVC Response on Day 365.	tiotropium bromide|olodaterol	tiotropium + olodaterol|tiotropium|olodaterol|tiotropium|tiotropium + olodaterol|Respimat	Drug|Drug|Drug|Drug|Drug|Device	lung diseases|lung diseases, obstructive|pulmonary disease, chronic obstructive	Pulmonary Disease, Chronic Obstructive	Parallel Assignment	Interventional	Treatment	Randomized	Tiotropium+Olodaterol Fixed Dose Combination (FDC) Versus Tiotropium and Olodaterol in Chronic Obstructive Pulmonary Disease (COPD)	5	Adjusted mean difference	0.084	0.0011	Mixed Models Analysis	0.033	0.134	95	Standard Error of the Mean	0.026	All	2624	Completed	Phase 3
NCT01431274	4411857	8083966	Trough FVC Response on Day 170.	tiotropium bromide|olodaterol	tiotropium + olodaterol|tiotropium|olodaterol|tiotropium|tiotropium + olodaterol|Respimat	Drug|Drug|Drug|Drug|Drug|Device	lung diseases|lung diseases, obstructive|pulmonary disease, chronic obstructive	Pulmonary Disease, Chronic Obstructive	Parallel Assignment	Interventional	Treatment	Randomized	Tiotropium+Olodaterol Fixed Dose Combination (FDC) Versus Tiotropium and Olodaterol in Chronic Obstructive Pulmonary Disease (COPD)	5	Adjusted mean difference	0.153	0.0001	Mixed Models Analysis	0.105	0.201	95	Standard Error of the Mean	0.024	All	2624	Completed	Phase 3
NCT01431274	4411855	8083966	Trough FVC Response on Day 170.	tiotropium bromide|olodaterol	tiotropium + olodaterol|tiotropium|olodaterol|tiotropium|tiotropium + olodaterol|Respimat	Drug|Drug|Drug|Drug|Drug|Device	lung diseases|lung diseases, obstructive|pulmonary disease, chronic obstructive	Pulmonary Disease, Chronic Obstructive	Parallel Assignment	Interventional	Treatment	Randomized	Tiotropium+Olodaterol Fixed Dose Combination (FDC) Versus Tiotropium and Olodaterol in Chronic Obstructive Pulmonary Disease (COPD)	5	Adjusted mean difference	0.132	0.0001	Mixed Models Analysis	0.084	0.18	95	Standard Error of the Mean	0.025	All	2624	Completed	Phase 3
NCT01431274	4411849	8083966	Trough FVC Response on Day 170.	tiotropium bromide|olodaterol	tiotropium + olodaterol|tiotropium|olodaterol|tiotropium|tiotropium + olodaterol|Respimat	Drug|Drug|Drug|Drug|Drug|Device	lung diseases|lung diseases, obstructive|pulmonary disease, chronic obstructive	Pulmonary Disease, Chronic Obstructive	Parallel Assignment	Interventional	Treatment	Randomized	Tiotropium+Olodaterol Fixed Dose Combination (FDC) Versus Tiotropium and Olodaterol in Chronic Obstructive Pulmonary Disease (COPD)	5	Adjusted mean difference	0.091	0.0002	Mixed Models Analysis	0.043	0.139	95	Standard Error of the Mean	0.025	All	2624	Completed	Phase 3
NCT01431274	4411856	8083966	Trough FVC Response on Day 170.	tiotropium bromide|olodaterol	tiotropium + olodaterol|tiotropium|olodaterol|tiotropium|tiotropium + olodaterol|Respimat	Drug|Drug|Drug|Drug|Drug|Device	lung diseases|lung diseases, obstructive|pulmonary disease, chronic obstructive	Pulmonary Disease, Chronic Obstructive	Parallel Assignment	Interventional	Treatment	Randomized	Tiotropium+Olodaterol Fixed Dose Combination (FDC) Versus Tiotropium and Olodaterol in Chronic Obstructive Pulmonary Disease (COPD)	5	Adjusted mean difference	0.077	0.0016	Mixed Models Analysis	0.029	0.125	95	Standard Error of the Mean	0.024	All	2624	Completed	Phase 3
NCT01431274	4411853	8083966	Trough FVC Response on Day 170.	tiotropium bromide|olodaterol	tiotropium + olodaterol|tiotropium|olodaterol|tiotropium|tiotropium + olodaterol|Respimat	Drug|Drug|Drug|Drug|Drug|Device	lung diseases|lung diseases, obstructive|pulmonary disease, chronic obstructive	Pulmonary Disease, Chronic Obstructive	Parallel Assignment	Interventional	Treatment	Randomized	Tiotropium+Olodaterol Fixed Dose Combination (FDC) Versus Tiotropium and Olodaterol in Chronic Obstructive Pulmonary Disease (COPD)	5	Adjusted mean difference	0.055	0.0231	Mixed Models Analysis	0.008	0.103	95	Standard Error of the Mean	0.024	All	2624	Completed	Phase 3
NCT01431274	4411852	8083966	Trough FVC Response on Day 170.	tiotropium bromide|olodaterol	tiotropium + olodaterol|tiotropium|olodaterol|tiotropium|tiotropium + olodaterol|Respimat	Drug|Drug|Drug|Drug|Drug|Device	lung diseases|lung diseases, obstructive|pulmonary disease, chronic obstructive	Pulmonary Disease, Chronic Obstructive	Parallel Assignment	Interventional	Treatment	Randomized	Tiotropium+Olodaterol Fixed Dose Combination (FDC) Versus Tiotropium and Olodaterol in Chronic Obstructive Pulmonary Disease (COPD)	5	Adjusted mean difference	0.021	0.3802	Mixed Models Analysis	-0.026	0.069	95	Standard Error of the Mean	0.024	All	2624	Completed	Phase 3
NCT01431274	4411851	8083966	Trough FVC Response on Day 170.	tiotropium bromide|olodaterol	tiotropium + olodaterol|tiotropium|olodaterol|tiotropium|tiotropium + olodaterol|Respimat	Drug|Drug|Drug|Drug|Drug|Device	lung diseases|lung diseases, obstructive|pulmonary disease, chronic obstructive	Pulmonary Disease, Chronic Obstructive	Parallel Assignment	Interventional	Treatment	Randomized	Tiotropium+Olodaterol Fixed Dose Combination (FDC) Versus Tiotropium and Olodaterol in Chronic Obstructive Pulmonary Disease (COPD)	5	Adjusted mean difference	0.062	0.0105	Mixed Models Analysis	0.015	0.11	95	Standard Error of the Mean	0.024	All	2624	Completed	Phase 3
NCT01431274	4411850	8083966	Trough FVC Response on Day 170.	tiotropium bromide|olodaterol	tiotropium + olodaterol|tiotropium|olodaterol|tiotropium|tiotropium + olodaterol|Respimat	Drug|Drug|Drug|Drug|Drug|Device	lung diseases|lung diseases, obstructive|pulmonary disease, chronic obstructive	Pulmonary Disease, Chronic Obstructive	Parallel Assignment	Interventional	Treatment	Randomized	Tiotropium+Olodaterol Fixed Dose Combination (FDC) Versus Tiotropium and Olodaterol in Chronic Obstructive Pulmonary Disease (COPD)	5	Adjusted mean difference	0.076	0.0018	Mixed Models Analysis	0.028	0.125	95	Standard Error of the Mean	0.025	All	2624	Completed	Phase 3
NCT01431274	4411848	8083966	Trough FVC Response on Day 170.	tiotropium bromide|olodaterol	tiotropium + olodaterol|tiotropium|olodaterol|tiotropium|tiotropium + olodaterol|Respimat	Drug|Drug|Drug|Drug|Drug|Device	lung diseases|lung diseases, obstructive|pulmonary disease, chronic obstructive	Pulmonary Disease, Chronic Obstructive	Parallel Assignment	Interventional	Treatment	Randomized	Tiotropium+Olodaterol Fixed Dose Combination (FDC) Versus Tiotropium and Olodaterol in Chronic Obstructive Pulmonary Disease (COPD)	5	Adjusted mean difference	-0.014	0.5554	Mixed Models Analysis	-0.062	0.034	95	Standard Error of the Mean	0.024	All	2624	Completed	Phase 3
NCT01431274	4411854	8083966	Trough FVC Response on Day 170.	tiotropium bromide|olodaterol	tiotropium + olodaterol|tiotropium|olodaterol|tiotropium|tiotropium + olodaterol|Respimat	Drug|Drug|Drug|Drug|Drug|Device	lung diseases|lung diseases, obstructive|pulmonary disease, chronic obstructive	Pulmonary Disease, Chronic Obstructive	Parallel Assignment	Interventional	Treatment	Randomized	Tiotropium+Olodaterol Fixed Dose Combination (FDC) Versus Tiotropium and Olodaterol in Chronic Obstructive Pulmonary Disease (COPD)	5	Adjusted mean difference	0.041	0.0926	Mixed Models Analysis	-0.007	0.089	95	Standard Error of the Mean	0.024	All	2624	Completed	Phase 3
NCT01431274	4411858	8083967	Trough FVC Response on Day 85.	tiotropium bromide|olodaterol	tiotropium + olodaterol|tiotropium|olodaterol|tiotropium|tiotropium + olodaterol|Respimat	Drug|Drug|Drug|Drug|Drug|Device	lung diseases|lung diseases, obstructive|pulmonary disease, chronic obstructive	Pulmonary Disease, Chronic Obstructive	Parallel Assignment	Interventional	Treatment	Randomized	Tiotropium+Olodaterol Fixed Dose Combination (FDC) Versus Tiotropium and Olodaterol in Chronic Obstructive Pulmonary Disease (COPD)	5	Adjusted mean difference	-0.024	0.3332	Mixed Models Analysis	-0.074	0.025	95	Standard Error of the Mean	0.025	All	2624	Completed	Phase 3
NCT01431274	4411867	8083967	Trough FVC Response on Day 85.	tiotropium bromide|olodaterol	tiotropium + olodaterol|tiotropium|olodaterol|tiotropium|tiotropium + olodaterol|Respimat	Drug|Drug|Drug|Drug|Drug|Device	lung diseases|lung diseases, obstructive|pulmonary disease, chronic obstructive	Pulmonary Disease, Chronic Obstructive	Parallel Assignment	Interventional	Treatment	Randomized	Tiotropium+Olodaterol Fixed Dose Combination (FDC) Versus Tiotropium and Olodaterol in Chronic Obstructive Pulmonary Disease (COPD)	5	Adjusted mean difference	0.187	0.0001	Mixed Models Analysis	0.138	0.237	95	Standard Error of the Mean	0.025	All	2624	Completed	Phase 3
NCT01431274	4411863	8083967	Trough FVC Response on Day 85.	tiotropium bromide|olodaterol	tiotropium + olodaterol|tiotropium|olodaterol|tiotropium|tiotropium + olodaterol|Respimat	Drug|Drug|Drug|Drug|Drug|Device	lung diseases|lung diseases, obstructive|pulmonary disease, chronic obstructive	Pulmonary Disease, Chronic Obstructive	Parallel Assignment	Interventional	Treatment	Randomized	Tiotropium+Olodaterol Fixed Dose Combination (FDC) Versus Tiotropium and Olodaterol in Chronic Obstructive Pulmonary Disease (COPD)	5	Adjusted mean difference	0.086	0.0006	Mixed Models Analysis	0.037	0.136	95	Standard Error of the Mean	0.025	All	2624	Completed	Phase 3
NCT01431274	4411860	8083967	Trough FVC Response on Day 85.	tiotropium bromide|olodaterol	tiotropium + olodaterol|tiotropium|olodaterol|tiotropium|tiotropium + olodaterol|Respimat	Drug|Drug|Drug|Drug|Drug|Device	lung diseases|lung diseases, obstructive|pulmonary disease, chronic obstructive	Pulmonary Disease, Chronic Obstructive	Parallel Assignment	Interventional	Treatment	Randomized	Tiotropium+Olodaterol Fixed Dose Combination (FDC) Versus Tiotropium and Olodaterol in Chronic Obstructive Pulmonary Disease (COPD)	5	Adjusted mean difference	0.066	0.0085	Mixed Models Analysis	0.017	0.115	95	Standard Error of the Mean	0.025	All	2624	Completed	Phase 3
NCT01431274	4411865	8083967	Trough FVC Response on Day 85.	tiotropium bromide|olodaterol	tiotropium + olodaterol|tiotropium|olodaterol|tiotropium|tiotropium + olodaterol|Respimat	Drug|Drug|Drug|Drug|Drug|Device	lung diseases|lung diseases, obstructive|pulmonary disease, chronic obstructive	Pulmonary Disease, Chronic Obstructive	Parallel Assignment	Interventional	Treatment	Randomized	Tiotropium+Olodaterol Fixed Dose Combination (FDC) Versus Tiotropium and Olodaterol in Chronic Obstructive Pulmonary Disease (COPD)	5	Adjusted mean difference	0.153	0.0001	Mixed Models Analysis	0.103	0.202	95	Standard Error of the Mean	0.025	All	2624	Completed	Phase 3
NCT01431274	4411864	8083967	Trough FVC Response on Day 85.	tiotropium bromide|olodaterol	tiotropium + olodaterol|tiotropium|olodaterol|tiotropium|tiotropium + olodaterol|Respimat	Drug|Drug|Drug|Drug|Drug|Device	lung diseases|lung diseases, obstructive|pulmonary disease, chronic obstructive	Pulmonary Disease, Chronic Obstructive	Parallel Assignment	Interventional	Treatment	Randomized	Tiotropium+Olodaterol Fixed Dose Combination (FDC) Versus Tiotropium and Olodaterol in Chronic Obstructive Pulmonary Disease (COPD)	5	Adjusted mean difference	0.062	0.0134	Mixed Models Analysis	0.013	0.111	95	Standard Error of the Mean	0.025	All	2624	Completed	Phase 3
NCT01431274	4411866	8083967	Trough FVC Response on Day 85.	tiotropium bromide|olodaterol	tiotropium + olodaterol|tiotropium|olodaterol|tiotropium|tiotropium + olodaterol|Respimat	Drug|Drug|Drug|Drug|Drug|Device	lung diseases|lung diseases, obstructive|pulmonary disease, chronic obstructive	Pulmonary Disease, Chronic Obstructive	Parallel Assignment	Interventional	Treatment	Randomized	Tiotropium+Olodaterol Fixed Dose Combination (FDC) Versus Tiotropium and Olodaterol in Chronic Obstructive Pulmonary Disease (COPD)	5	Adjusted mean difference	0.121	0.0001	Mixed Models Analysis	0.072	0.17	95	Standard Error of the Mean	0.025	All	2624	Completed	Phase 3
NCT01431274	4411861	8083967	Trough FVC Response on Day 85.	tiotropium bromide|olodaterol	tiotropium + olodaterol|tiotropium|olodaterol|tiotropium|tiotropium + olodaterol|Respimat	Drug|Drug|Drug|Drug|Drug|Device	lung diseases|lung diseases, obstructive|pulmonary disease, chronic obstructive	Pulmonary Disease, Chronic Obstructive	Parallel Assignment	Interventional	Treatment	Randomized	Tiotropium+Olodaterol Fixed Dose Combination (FDC) Versus Tiotropium and Olodaterol in Chronic Obstructive Pulmonary Disease (COPD)	5	Adjusted mean difference	0.097	0.0001	Mixed Models Analysis	0.048	0.146	95	Standard Error of the Mean	0.025	All	2624	Completed	Phase 3
NCT01431274	4411859	8083967	Trough FVC Response on Day 85.	tiotropium bromide|olodaterol	tiotropium + olodaterol|tiotropium|olodaterol|tiotropium|tiotropium + olodaterol|Respimat	Drug|Drug|Drug|Drug|Drug|Device	lung diseases|lung diseases, obstructive|pulmonary disease, chronic obstructive	Pulmonary Disease, Chronic Obstructive	Parallel Assignment	Interventional	Treatment	Randomized	Tiotropium+Olodaterol Fixed Dose Combination (FDC) Versus Tiotropium and Olodaterol in Chronic Obstructive Pulmonary Disease (COPD)	5	Adjusted mean difference	0.09	0.0003	Mixed Models Analysis	0.041	0.14	95	Standard Error of the Mean	0.025	All	2624	Completed	Phase 3
NCT01431274	4411862	8083967	Trough FVC Response on Day 85.	tiotropium bromide|olodaterol	tiotropium + olodaterol|tiotropium|olodaterol|tiotropium|tiotropium + olodaterol|Respimat	Drug|Drug|Drug|Drug|Drug|Device	lung diseases|lung diseases, obstructive|pulmonary disease, chronic obstructive	Pulmonary Disease, Chronic Obstructive	Parallel Assignment	Interventional	Treatment	Randomized	Tiotropium+Olodaterol Fixed Dose Combination (FDC) Versus Tiotropium and Olodaterol in Chronic Obstructive Pulmonary Disease (COPD)	5	Adjusted mean difference	0.035	0.167	Mixed Models Analysis	-0.015	0.084	95	Standard Error of the Mean	0.025	All	2624	Completed	Phase 3
NCT01431274	4411874	8083968	Trough FVC Response on Day 43.	tiotropium bromide|olodaterol	tiotropium + olodaterol|tiotropium|olodaterol|tiotropium|tiotropium + olodaterol|Respimat	Drug|Drug|Drug|Drug|Drug|Device	lung diseases|lung diseases, obstructive|pulmonary disease, chronic obstructive	Pulmonary Disease, Chronic Obstructive	Parallel Assignment	Interventional	Treatment	Randomized	Tiotropium+Olodaterol Fixed Dose Combination (FDC) Versus Tiotropium and Olodaterol in Chronic Obstructive Pulmonary Disease (COPD)	5	Adjusted mean difference	0.047	0.0585	Mixed Models Analysis	-0.002	0.096	95	Standard Error of the Mean	0.025	All	2624	Completed	Phase 3
NCT01431274	4411868	8083968	Trough FVC Response on Day 43.	tiotropium bromide|olodaterol	tiotropium + olodaterol|tiotropium|olodaterol|tiotropium|tiotropium + olodaterol|Respimat	Drug|Drug|Drug|Drug|Drug|Device	lung diseases|lung diseases, obstructive|pulmonary disease, chronic obstructive	Pulmonary Disease, Chronic Obstructive	Parallel Assignment	Interventional	Treatment	Randomized	Tiotropium+Olodaterol Fixed Dose Combination (FDC) Versus Tiotropium and Olodaterol in Chronic Obstructive Pulmonary Disease (COPD)	5	Adjusted mean difference	0.007	0.7889	Mixed Models Analysis	-0.042	0.056	95	Standard Error of the Mean	0.025	All	2624	Completed	Phase 3
NCT01431274	4411870	8083968	Trough FVC Response on Day 43.	tiotropium bromide|olodaterol	tiotropium + olodaterol|tiotropium|olodaterol|tiotropium|tiotropium + olodaterol|Respimat	Drug|Drug|Drug|Drug|Drug|Device	lung diseases|lung diseases, obstructive|pulmonary disease, chronic obstructive	Pulmonary Disease, Chronic Obstructive	Parallel Assignment	Interventional	Treatment	Randomized	Tiotropium+Olodaterol Fixed Dose Combination (FDC) Versus Tiotropium and Olodaterol in Chronic Obstructive Pulmonary Disease (COPD)	5	Adjusted mean difference	0.063	0.012	Mixed Models Analysis	0.014	0.112	95	Standard Error of the Mean	0.025	All	2624	Completed	Phase 3
NCT01431274	4411869	8083968	Trough FVC Response on Day 43.	tiotropium bromide|olodaterol	tiotropium + olodaterol|tiotropium|olodaterol|tiotropium|tiotropium + olodaterol|Respimat	Drug|Drug|Drug|Drug|Drug|Device	lung diseases|lung diseases, obstructive|pulmonary disease, chronic obstructive	Pulmonary Disease, Chronic Obstructive	Parallel Assignment	Interventional	Treatment	Randomized	Tiotropium+Olodaterol Fixed Dose Combination (FDC) Versus Tiotropium and Olodaterol in Chronic Obstructive Pulmonary Disease (COPD)	5	Adjusted mean difference	0.056	0.025	Mixed Models Analysis	0.007	0.105	95	Standard Error of the Mean	0.025	All	2624	Completed	Phase 3
NCT01431274	4411876	8083968	Trough FVC Response on Day 43.	tiotropium bromide|olodaterol	tiotropium + olodaterol|tiotropium|olodaterol|tiotropium|tiotropium + olodaterol|Respimat	Drug|Drug|Drug|Drug|Drug|Device	lung diseases|lung diseases, obstructive|pulmonary disease, chronic obstructive	Pulmonary Disease, Chronic Obstructive	Parallel Assignment	Interventional	Treatment	Randomized	Tiotropium+Olodaterol Fixed Dose Combination (FDC) Versus Tiotropium and Olodaterol in Chronic Obstructive Pulmonary Disease (COPD)	5	Adjusted mean difference	0.105	0.0001	Mixed Models Analysis	0.056	0.154	95	Standard Error of the Mean	0.025	All	2624	Completed	Phase 3
NCT01431274	4411877	8083968	Trough FVC Response on Day 43.	tiotropium bromide|olodaterol	tiotropium + olodaterol|tiotropium|olodaterol|tiotropium|tiotropium + olodaterol|Respimat	Drug|Drug|Drug|Drug|Drug|Device	lung diseases|lung diseases, obstructive|pulmonary disease, chronic obstructive	Pulmonary Disease, Chronic Obstructive	Parallel Assignment	Interventional	Treatment	Randomized	Tiotropium+Olodaterol Fixed Dose Combination (FDC) Versus Tiotropium and Olodaterol in Chronic Obstructive Pulmonary Disease (COPD)	5	Adjusted mean difference	0.168	0.0001	Mixed Models Analysis	0.119	0.217	95	Standard Error of the Mean	0.025	All	2624	Completed	Phase 3
NCT01431274	4411871	8083968	Trough FVC Response on Day 43.	tiotropium bromide|olodaterol	tiotropium + olodaterol|tiotropium|olodaterol|tiotropium|tiotropium + olodaterol|Respimat	Drug|Drug|Drug|Drug|Drug|Device	lung diseases|lung diseases, obstructive|pulmonary disease, chronic obstructive	Pulmonary Disease, Chronic Obstructive	Parallel Assignment	Interventional	Treatment	Randomized	Tiotropium+Olodaterol Fixed Dose Combination (FDC) Versus Tiotropium and Olodaterol in Chronic Obstructive Pulmonary Disease (COPD)	5	Adjusted mean difference	0.112	0.0001	Mixed Models Analysis	0.063	0.161	95	Standard Error of the Mean	0.025	All	2624	Completed	Phase 3
NCT01431274	4411875	8083968	Trough FVC Response on Day 43.	tiotropium bromide|olodaterol	tiotropium + olodaterol|tiotropium|olodaterol|tiotropium|tiotropium + olodaterol|Respimat	Drug|Drug|Drug|Drug|Drug|Device	lung diseases|lung diseases, obstructive|pulmonary disease, chronic obstructive	Pulmonary Disease, Chronic Obstructive	Parallel Assignment	Interventional	Treatment	Randomized	Tiotropium+Olodaterol Fixed Dose Combination (FDC) Versus Tiotropium and Olodaterol in Chronic Obstructive Pulmonary Disease (COPD)	5	Adjusted mean difference	0.103	0.0001	Mixed Models Analysis	0.054	0.152	95	Standard Error of the Mean	0.025	All	2624	Completed	Phase 3
NCT01431274	4411872	8083968	Trough FVC Response on Day 43.	tiotropium bromide|olodaterol	tiotropium + olodaterol|tiotropium|olodaterol|tiotropium|tiotropium + olodaterol|Respimat	Drug|Drug|Drug|Drug|Drug|Device	lung diseases|lung diseases, obstructive|pulmonary disease, chronic obstructive	Pulmonary Disease, Chronic Obstructive	Parallel Assignment	Interventional	Treatment	Randomized	Tiotropium+Olodaterol Fixed Dose Combination (FDC) Versus Tiotropium and Olodaterol in Chronic Obstructive Pulmonary Disease (COPD)	5	Adjusted mean difference	0.065	0.0097	Mixed Models Analysis	0.016	0.114	95	Standard Error of the Mean	0.025	All	2624	Completed	Phase 3
NCT01431274	4411873	8083968	Trough FVC Response on Day 43.	tiotropium bromide|olodaterol	tiotropium + olodaterol|tiotropium|olodaterol|tiotropium|tiotropium + olodaterol|Respimat	Drug|Drug|Drug|Drug|Drug|Device	lung diseases|lung diseases, obstructive|pulmonary disease, chronic obstructive	Pulmonary Disease, Chronic Obstructive	Parallel Assignment	Interventional	Treatment	Randomized	Tiotropium+Olodaterol Fixed Dose Combination (FDC) Versus Tiotropium and Olodaterol in Chronic Obstructive Pulmonary Disease (COPD)	5	Adjusted mean difference	0.041	0.1042	Mixed Models Analysis	-0.008	0.09	95	Standard Error of the Mean	0.025	All	2624	Completed	Phase 3
NCT01431274	4411881	8083969	Trough FVC Response on Day 15.	tiotropium bromide|olodaterol	tiotropium + olodaterol|tiotropium|olodaterol|tiotropium|tiotropium + olodaterol|Respimat	Drug|Drug|Drug|Drug|Drug|Device	lung diseases|lung diseases, obstructive|pulmonary disease, chronic obstructive	Pulmonary Disease, Chronic Obstructive	Parallel Assignment	Interventional	Treatment	Randomized	Tiotropium+Olodaterol Fixed Dose Combination (FDC) Versus Tiotropium and Olodaterol in Chronic Obstructive Pulmonary Disease (COPD)	5	Adjusted mean difference	0.074	0.0029	Mixed Models Analysis	0.025	0.123	95	Standard Error of the Mean	0.025	All	2624	Completed	Phase 3
NCT01431274	4411880	8083969	Trough FVC Response on Day 15.	tiotropium bromide|olodaterol	tiotropium + olodaterol|tiotropium|olodaterol|tiotropium|tiotropium + olodaterol|Respimat	Drug|Drug|Drug|Drug|Drug|Device	lung diseases|lung diseases, obstructive|pulmonary disease, chronic obstructive	Pulmonary Disease, Chronic Obstructive	Parallel Assignment	Interventional	Treatment	Randomized	Tiotropium+Olodaterol Fixed Dose Combination (FDC) Versus Tiotropium and Olodaterol in Chronic Obstructive Pulmonary Disease (COPD)	5	Adjusted mean difference	0.071	0.0045	Mixed Models Analysis	0.022	0.12	95	Standard Error of the Mean	0.025	All	2624	Completed	Phase 3
NCT01431274	4411882	8083969	Trough FVC Response on Day 15.	tiotropium bromide|olodaterol	tiotropium + olodaterol|tiotropium|olodaterol|tiotropium|tiotropium + olodaterol|Respimat	Drug|Drug|Drug|Drug|Drug|Device	lung diseases|lung diseases, obstructive|pulmonary disease, chronic obstructive	Pulmonary Disease, Chronic Obstructive	Parallel Assignment	Interventional	Treatment	Randomized	Tiotropium+Olodaterol Fixed Dose Combination (FDC) Versus Tiotropium and Olodaterol in Chronic Obstructive Pulmonary Disease (COPD)	5	Adjusted mean difference	0.026	0.2949	Mixed Models Analysis	-0.023	0.075	95	Standard Error of the Mean	0.025	All	2624	Completed	Phase 3
NCT01431274	4411883	8083969	Trough FVC Response on Day 15.	tiotropium bromide|olodaterol	tiotropium + olodaterol|tiotropium|olodaterol|tiotropium|tiotropium + olodaterol|Respimat	Drug|Drug|Drug|Drug|Drug|Device	lung diseases|lung diseases, obstructive|pulmonary disease, chronic obstructive	Pulmonary Disease, Chronic Obstructive	Parallel Assignment	Interventional	Treatment	Randomized	Tiotropium+Olodaterol Fixed Dose Combination (FDC) Versus Tiotropium and Olodaterol in Chronic Obstructive Pulmonary Disease (COPD)	5	Adjusted mean difference	0.05	0.0456	Mixed Models Analysis	0.001	0.099	95	Standard Error of the Mean	0.025	All	2624	Completed	Phase 3
NCT01431274	4411885	8083969	Trough FVC Response on Day 15.	tiotropium bromide|olodaterol	tiotropium + olodaterol|tiotropium|olodaterol|tiotropium|tiotropium + olodaterol|Respimat	Drug|Drug|Drug|Drug|Drug|Device	lung diseases|lung diseases, obstructive|pulmonary disease, chronic obstructive	Pulmonary Disease, Chronic Obstructive	Parallel Assignment	Interventional	Treatment	Randomized	Tiotropium+Olodaterol Fixed Dose Combination (FDC) Versus Tiotropium and Olodaterol in Chronic Obstructive Pulmonary Disease (COPD)	5	Adjusted mean difference	0.121	0.0001	Mixed Models Analysis	0.072	0.17	95	Standard Error of the Mean	0.025	All	2624	Completed	Phase 3
NCT01431274	4411886	8083969	Trough FVC Response on Day 15.	tiotropium bromide|olodaterol	tiotropium + olodaterol|tiotropium|olodaterol|tiotropium|tiotropium + olodaterol|Respimat	Drug|Drug|Drug|Drug|Drug|Device	lung diseases|lung diseases, obstructive|pulmonary disease, chronic obstructive	Pulmonary Disease, Chronic Obstructive	Parallel Assignment	Interventional	Treatment	Randomized	Tiotropium+Olodaterol Fixed Dose Combination (FDC) Versus Tiotropium and Olodaterol in Chronic Obstructive Pulmonary Disease (COPD)	5	Adjusted mean difference	0.076	0.0023	Mixed Models Analysis	0.027	0.125	95	Standard Error of the Mean	0.025	All	2624	Completed	Phase 3
NCT01431274	4411878	8083969	Trough FVC Response on Day 15.	tiotropium bromide|olodaterol	tiotropium + olodaterol|tiotropium|olodaterol|tiotropium|tiotropium + olodaterol|Respimat	Drug|Drug|Drug|Drug|Drug|Device	lung diseases|lung diseases, obstructive|pulmonary disease, chronic obstructive	Pulmonary Disease, Chronic Obstructive	Parallel Assignment	Interventional	Treatment	Randomized	Tiotropium+Olodaterol Fixed Dose Combination (FDC) Versus Tiotropium and Olodaterol in Chronic Obstructive Pulmonary Disease (COPD)	5	Adjusted mean difference	-0.002	0.9369	Mixed Models Analysis	-0.051	0.047	95	Standard Error of the Mean	0.025	All	2624	Completed	Phase 3
NCT01431274	4411884	8083969	Trough FVC Response on Day 15.	tiotropium bromide|olodaterol	tiotropium + olodaterol|tiotropium|olodaterol|tiotropium|tiotropium + olodaterol|Respimat	Drug|Drug|Drug|Drug|Drug|Device	lung diseases|lung diseases, obstructive|pulmonary disease, chronic obstructive	Pulmonary Disease, Chronic Obstructive	Parallel Assignment	Interventional	Treatment	Randomized	Tiotropium+Olodaterol Fixed Dose Combination (FDC) Versus Tiotropium and Olodaterol in Chronic Obstructive Pulmonary Disease (COPD)	5	Adjusted mean difference	0.048	0.0545	Mixed Models Analysis	-0.001	0.097	95	Standard Error of the Mean	0.025	All	2624	Completed	Phase 3
NCT01431274	4411887	8083969	Trough FVC Response on Day 15.	tiotropium bromide|olodaterol	tiotropium + olodaterol|tiotropium|olodaterol|tiotropium|tiotropium + olodaterol|Respimat	Drug|Drug|Drug|Drug|Drug|Device	lung diseases|lung diseases, obstructive|pulmonary disease, chronic obstructive	Pulmonary Disease, Chronic Obstructive	Parallel Assignment	Interventional	Treatment	Randomized	Tiotropium+Olodaterol Fixed Dose Combination (FDC) Versus Tiotropium and Olodaterol in Chronic Obstructive Pulmonary Disease (COPD)	5	Adjusted mean difference	0.147	0.0001	Mixed Models Analysis	0.098	0.196	95	Standard Error of the Mean	0.025	All	2624	Completed	Phase 3
NCT01431274	4411879	8083969	Trough FVC Response on Day 15.	tiotropium bromide|olodaterol	tiotropium + olodaterol|tiotropium|olodaterol|tiotropium|tiotropium + olodaterol|Respimat	Drug|Drug|Drug|Drug|Drug|Device	lung diseases|lung diseases, obstructive|pulmonary disease, chronic obstructive	Pulmonary Disease, Chronic Obstructive	Parallel Assignment	Interventional	Treatment	Randomized	Tiotropium+Olodaterol Fixed Dose Combination (FDC) Versus Tiotropium and Olodaterol in Chronic Obstructive Pulmonary Disease (COPD)	5	Adjusted mean difference	0.073	0.0035	Mixed Models Analysis	0.024	0.122	95	Standard Error of the Mean	0.025	All	2624	Completed	Phase 3
NCT01431274	4411890	8083970	FVC (Forced Vital Capacity) AUC(0-3h) Response on Day 365	tiotropium bromide|olodaterol	tiotropium + olodaterol|tiotropium|olodaterol|tiotropium|tiotropium + olodaterol|Respimat	Drug|Drug|Drug|Drug|Drug|Device	lung diseases|lung diseases, obstructive|pulmonary disease, chronic obstructive	Pulmonary Disease, Chronic Obstructive	Parallel Assignment	Interventional	Treatment	Randomized	Tiotropium+Olodaterol Fixed Dose Combination (FDC) Versus Tiotropium and Olodaterol in Chronic Obstructive Pulmonary Disease (COPD)	5	Adjusted mean difference	0.049	0.0559	Mixed Models Analysis	-0.001	0.098	95	Standard Error of the Mean	0.025	All	2624	Completed	Phase 3
NCT01431274	4411891	8083970	FVC (Forced Vital Capacity) AUC(0-3h) Response on Day 365	tiotropium bromide|olodaterol	tiotropium + olodaterol|tiotropium|olodaterol|tiotropium|tiotropium + olodaterol|Respimat	Drug|Drug|Drug|Drug|Drug|Device	lung diseases|lung diseases, obstructive|pulmonary disease, chronic obstructive	Pulmonary Disease, Chronic Obstructive	Parallel Assignment	Interventional	Treatment	Randomized	Tiotropium+Olodaterol Fixed Dose Combination (FDC) Versus Tiotropium and Olodaterol in Chronic Obstructive Pulmonary Disease (COPD)	5	Adjusted mean difference	0.137	0.0001	Mixed Models Analysis	0.087	0.186	95	Standard Error of the Mean	0.025	All	2624	Completed	Phase 3
NCT01431274	4411889	8083970	FVC (Forced Vital Capacity) AUC(0-3h) Response on Day 365	tiotropium bromide|olodaterol	tiotropium + olodaterol|tiotropium|olodaterol|tiotropium|tiotropium + olodaterol|Respimat	Drug|Drug|Drug|Drug|Drug|Device	lung diseases|lung diseases, obstructive|pulmonary disease, chronic obstructive	Pulmonary Disease, Chronic Obstructive	Parallel Assignment	Interventional	Treatment	Randomized	Tiotropium+Olodaterol Fixed Dose Combination (FDC) Versus Tiotropium and Olodaterol in Chronic Obstructive Pulmonary Disease (COPD)	5	Adjusted mean difference	0.068	0.0073	Mixed Models Analysis	0.018	0.118	95	Standard Error of the Mean	0.025	All	2624	Completed	Phase 3
NCT01431274	4411896	8083970	FVC (Forced Vital Capacity) AUC(0-3h) Response on Day 365	tiotropium bromide|olodaterol	tiotropium + olodaterol|tiotropium|olodaterol|tiotropium|tiotropium + olodaterol|Respimat	Drug|Drug|Drug|Drug|Drug|Device	lung diseases|lung diseases, obstructive|pulmonary disease, chronic obstructive	Pulmonary Disease, Chronic Obstructive	Parallel Assignment	Interventional	Treatment	Randomized	Tiotropium+Olodaterol Fixed Dose Combination (FDC) Versus Tiotropium and Olodaterol in Chronic Obstructive Pulmonary Disease (COPD)	5	Adjusted mean difference	0.156	0.0001	Mixed Models Analysis	0.107	0.206	95	Standard Error of the Mean	0.025	All	2624	Completed	Phase 3
NCT01431274	4411897	8083970	FVC (Forced Vital Capacity) AUC(0-3h) Response on Day 365	tiotropium bromide|olodaterol	tiotropium + olodaterol|tiotropium|olodaterol|tiotropium|tiotropium + olodaterol|Respimat	Drug|Drug|Drug|Drug|Drug|Device	lung diseases|lung diseases, obstructive|pulmonary disease, chronic obstructive	Pulmonary Disease, Chronic Obstructive	Parallel Assignment	Interventional	Treatment	Randomized	Tiotropium+Olodaterol Fixed Dose Combination (FDC) Versus Tiotropium and Olodaterol in Chronic Obstructive Pulmonary Disease (COPD)	5	Adjusted mean difference	0.205	0.0001	Mixed Models Analysis	0.155	0.255	95	Standard Error of the Mean	0.025	All	2624	Completed	Phase 3
NCT01431274	4411888	8083970	FVC (Forced Vital Capacity) AUC(0-3h) Response on Day 365	tiotropium bromide|olodaterol	tiotropium + olodaterol|tiotropium|olodaterol|tiotropium|tiotropium + olodaterol|Respimat	Drug|Drug|Drug|Drug|Drug|Device	lung diseases|lung diseases, obstructive|pulmonary disease, chronic obstructive	Pulmonary Disease, Chronic Obstructive	Parallel Assignment	Interventional	Treatment	Randomized	Tiotropium+Olodaterol Fixed Dose Combination (FDC) Versus Tiotropium and Olodaterol in Chronic Obstructive Pulmonary Disease (COPD)	5	Adjusted mean difference	-0.02	0.4368	Mixed Models Analysis	-0.07	0.03	95	Standard Deviation	0.025	All	2624	Completed	Phase 3
NCT01431274	4411895	8083970	FVC (Forced Vital Capacity) AUC(0-3h) Response on Day 365	tiotropium bromide|olodaterol	tiotropium + olodaterol|tiotropium|olodaterol|tiotropium|tiotropium + olodaterol|Respimat	Drug|Drug|Drug|Drug|Drug|Device	lung diseases|lung diseases, obstructive|pulmonary disease, chronic obstructive	Pulmonary Disease, Chronic Obstructive	Parallel Assignment	Interventional	Treatment	Randomized	Tiotropium+Olodaterol Fixed Dose Combination (FDC) Versus Tiotropium and Olodaterol in Chronic Obstructive Pulmonary Disease (COPD)	5	Adjusted mean difference	0.192	0.0001	Mixed Models Analysis	0.142	0.242	95	Standard Error of the Mean	0.025	All	2624	Completed	Phase 3
NCT01431274	4411893	8083970	FVC (Forced Vital Capacity) AUC(0-3h) Response on Day 365	tiotropium bromide|olodaterol	tiotropium + olodaterol|tiotropium|olodaterol|tiotropium|tiotropium + olodaterol|Respimat	Drug|Drug|Drug|Drug|Drug|Device	lung diseases|lung diseases, obstructive|pulmonary disease, chronic obstructive	Pulmonary Disease, Chronic Obstructive	Parallel Assignment	Interventional	Treatment	Randomized	Tiotropium+Olodaterol Fixed Dose Combination (FDC) Versus Tiotropium and Olodaterol in Chronic Obstructive Pulmonary Disease (COPD)	5	Adjusted mean difference	0.144	0.0001	Mixed Models Analysis	0.094	0.193	95	Standard Error of the Mean	0.025	All	2624	Completed	Phase 3
NCT01431274	4411894	8083970	FVC (Forced Vital Capacity) AUC(0-3h) Response on Day 365	tiotropium bromide|olodaterol	tiotropium + olodaterol|tiotropium|olodaterol|tiotropium|tiotropium + olodaterol|Respimat	Drug|Drug|Drug|Drug|Drug|Device	lung diseases|lung diseases, obstructive|pulmonary disease, chronic obstructive	Pulmonary Disease, Chronic Obstructive	Parallel Assignment	Interventional	Treatment	Randomized	Tiotropium+Olodaterol Fixed Dose Combination (FDC) Versus Tiotropium and Olodaterol in Chronic Obstructive Pulmonary Disease (COPD)	5	Adjusted mean difference	0.124	0.0001	Mixed Models Analysis	0.074	0.174	95	Standard Error of the Mean	0.025	All	2624	Completed	Phase 3
NCT01431274	4411892	8083970	FVC (Forced Vital Capacity) AUC(0-3h) Response on Day 365	tiotropium bromide|olodaterol	tiotropium + olodaterol|tiotropium|olodaterol|tiotropium|tiotropium + olodaterol|Respimat	Drug|Drug|Drug|Drug|Drug|Device	lung diseases|lung diseases, obstructive|pulmonary disease, chronic obstructive	Pulmonary Disease, Chronic Obstructive	Parallel Assignment	Interventional	Treatment	Randomized	Tiotropium+Olodaterol Fixed Dose Combination (FDC) Versus Tiotropium and Olodaterol in Chronic Obstructive Pulmonary Disease (COPD)	5	Adjusted mean difference	0.013	0.6103	Mixed Models Analysis	-0.037	0.062	95	Standard Error of the Mean	0.025	All	2624	Completed	Phase 3
NCT01431274	4411904	8083971	FVC (Forced Vital Capacity) AUC(0-3h) Response on Day 169	tiotropium bromide|olodaterol	tiotropium + olodaterol|tiotropium|olodaterol|tiotropium|tiotropium + olodaterol|Respimat	Drug|Drug|Drug|Drug|Drug|Device	lung diseases|lung diseases, obstructive|pulmonary disease, chronic obstructive	Pulmonary Disease, Chronic Obstructive	Parallel Assignment	Interventional	Treatment	Randomized	Tiotropium+Olodaterol Fixed Dose Combination (FDC) Versus Tiotropium and Olodaterol in Chronic Obstructive Pulmonary Disease (COPD)	5	Adjusted mean difference	0.107	0.0001	Mixed Models Analysis	0.061	0.154	95	Standard Error of the Mean	0.024	All	2624	Completed	Phase 3
NCT01431274	4411903	8083971	FVC (Forced Vital Capacity) AUC(0-3h) Response on Day 169	tiotropium bromide|olodaterol	tiotropium + olodaterol|tiotropium|olodaterol|tiotropium|tiotropium + olodaterol|Respimat	Drug|Drug|Drug|Drug|Drug|Device	lung diseases|lung diseases, obstructive|pulmonary disease, chronic obstructive	Pulmonary Disease, Chronic Obstructive	Parallel Assignment	Interventional	Treatment	Randomized	Tiotropium+Olodaterol Fixed Dose Combination (FDC) Versus Tiotropium and Olodaterol in Chronic Obstructive Pulmonary Disease (COPD)	5	Adjusted mean difference	0.132	0.0001	Mixed Models Analysis	0.086	0.178	95	Standard Error of the Mean	0.024	All	2624	Completed	Phase 3
NCT01431274	4411901	8083971	FVC (Forced Vital Capacity) AUC(0-3h) Response on Day 169	tiotropium bromide|olodaterol	tiotropium + olodaterol|tiotropium|olodaterol|tiotropium|tiotropium + olodaterol|Respimat	Drug|Drug|Drug|Drug|Drug|Device	lung diseases|lung diseases, obstructive|pulmonary disease, chronic obstructive	Pulmonary Disease, Chronic Obstructive	Parallel Assignment	Interventional	Treatment	Randomized	Tiotropium+Olodaterol Fixed Dose Combination (FDC) Versus Tiotropium and Olodaterol in Chronic Obstructive Pulmonary Disease (COPD)	5	Adjusted mean difference	0.128	0.0001	Mixed Models Analysis	0.082	0.175	95	Standard Error of the Mean	0.024	All	2624	Completed	Phase 3
NCT01431274	4411898	8083971	FVC (Forced Vital Capacity) AUC(0-3h) Response on Day 169	tiotropium bromide|olodaterol	tiotropium + olodaterol|tiotropium|olodaterol|tiotropium|tiotropium + olodaterol|Respimat	Drug|Drug|Drug|Drug|Drug|Device	lung diseases|lung diseases, obstructive|pulmonary disease, chronic obstructive	Pulmonary Disease, Chronic Obstructive	Parallel Assignment	Interventional	Treatment	Randomized	Tiotropium+Olodaterol Fixed Dose Combination (FDC) Versus Tiotropium and Olodaterol in Chronic Obstructive Pulmonary Disease (COPD)	5	Adjusted mean difference	-0.025	0.2945	Mixed Models Analysis	-0.071	0.022	95	Standard Error of the Mean	0.024	All	2624	Completed	Phase 3
NCT01431274	4411906	8083971	FVC (Forced Vital Capacity) AUC(0-3h) Response on Day 169	tiotropium bromide|olodaterol	tiotropium + olodaterol|tiotropium|olodaterol|tiotropium|tiotropium + olodaterol|Respimat	Drug|Drug|Drug|Drug|Drug|Device	lung diseases|lung diseases, obstructive|pulmonary disease, chronic obstructive	Pulmonary Disease, Chronic Obstructive	Parallel Assignment	Interventional	Treatment	Randomized	Tiotropium+Olodaterol Fixed Dose Combination (FDC) Versus Tiotropium and Olodaterol in Chronic Obstructive Pulmonary Disease (COPD)	5	Adjusted mean difference	0.153	0.0001	Mixed Models Analysis	0.107	0.199	95	Standard Error of the Mean	0.024	All	2624	Completed	Phase 3
NCT01431274	4411902	8083971	FVC (Forced Vital Capacity) AUC(0-3h) Response on Day 169	tiotropium bromide|olodaterol	tiotropium + olodaterol|tiotropium|olodaterol|tiotropium|tiotropium + olodaterol|Respimat	Drug|Drug|Drug|Drug|Drug|Device	lung diseases|lung diseases, obstructive|pulmonary disease, chronic obstructive	Pulmonary Disease, Chronic Obstructive	Parallel Assignment	Interventional	Treatment	Randomized	Tiotropium+Olodaterol Fixed Dose Combination (FDC) Versus Tiotropium and Olodaterol in Chronic Obstructive Pulmonary Disease (COPD)	5	Adjusted mean difference	0.021	0.3727	Mixed Models Analysis	-0.025	0.067	95	Standard Error of the Mean	0.024	All	2624	Completed	Phase 3
NCT01431274	4411905	8083971	FVC (Forced Vital Capacity) AUC(0-3h) Response on Day 169	tiotropium bromide|olodaterol	tiotropium + olodaterol|tiotropium|olodaterol|tiotropium|tiotropium + olodaterol|Respimat	Drug|Drug|Drug|Drug|Drug|Device	lung diseases|lung diseases, obstructive|pulmonary disease, chronic obstructive	Pulmonary Disease, Chronic Obstructive	Parallel Assignment	Interventional	Treatment	Randomized	Tiotropium+Olodaterol Fixed Dose Combination (FDC) Versus Tiotropium and Olodaterol in Chronic Obstructive Pulmonary Disease (COPD)	5	Adjusted mean difference	0.174	0.0001	Mixed Models Analysis	0.128	0.221	95	Standard Error of the Mean	0.024	All	2624	Completed	Phase 3
NCT01431274	4411907	8083971	FVC (Forced Vital Capacity) AUC(0-3h) Response on Day 169	tiotropium bromide|olodaterol	tiotropium + olodaterol|tiotropium|olodaterol|tiotropium|tiotropium + olodaterol|Respimat	Drug|Drug|Drug|Drug|Drug|Device	lung diseases|lung diseases, obstructive|pulmonary disease, chronic obstructive	Pulmonary Disease, Chronic Obstructive	Parallel Assignment	Interventional	Treatment	Randomized	Tiotropium+Olodaterol Fixed Dose Combination (FDC) Versus Tiotropium and Olodaterol in Chronic Obstructive Pulmonary Disease (COPD)	5	Adjusted mean difference	0.195	0.0001	Mixed Models Analysis	0.149	0.242	95	Standard Error of the Mean	0.024	All	2624	Completed	Phase 3
NCT01431274	4411899	8083971	FVC (Forced Vital Capacity) AUC(0-3h) Response on Day 169	tiotropium bromide|olodaterol	tiotropium + olodaterol|tiotropium|olodaterol|tiotropium|tiotropium + olodaterol|Respimat	Drug|Drug|Drug|Drug|Drug|Device	lung diseases|lung diseases, obstructive|pulmonary disease, chronic obstructive	Pulmonary Disease, Chronic Obstructive	Parallel Assignment	Interventional	Treatment	Randomized	Tiotropium+Olodaterol Fixed Dose Combination (FDC) Versus Tiotropium and Olodaterol in Chronic Obstructive Pulmonary Disease (COPD)	5	Adjusted mean difference	0.067	0.0047	Mixed Models Analysis	0.021	0.114	95	Standard Error of the Mean	0.024	All	2624	Completed	Phase 3
NCT01431274	4411900	8083971	FVC (Forced Vital Capacity) AUC(0-3h) Response on Day 169	tiotropium bromide|olodaterol	tiotropium + olodaterol|tiotropium|olodaterol|tiotropium|tiotropium + olodaterol|Respimat	Drug|Drug|Drug|Drug|Drug|Device	lung diseases|lung diseases, obstructive|pulmonary disease, chronic obstructive	Pulmonary Disease, Chronic Obstructive	Parallel Assignment	Interventional	Treatment	Randomized	Tiotropium+Olodaterol Fixed Dose Combination (FDC) Versus Tiotropium and Olodaterol in Chronic Obstructive Pulmonary Disease (COPD)	5	Adjusted mean difference	0.042	0.0744	Mixed Models Analysis	-0.004	0.089	95	Standard Error of the Mean	0.024	All	2624	Completed	Phase 3
NCT01431274	4411913	8083972	FVC (Forced Vital Capacity) AUC(0-3h) Response on Day 85	tiotropium bromide|olodaterol	tiotropium + olodaterol|tiotropium|olodaterol|tiotropium|tiotropium + olodaterol|Respimat	Drug|Drug|Drug|Drug|Drug|Device	lung diseases|lung diseases, obstructive|pulmonary disease, chronic obstructive	Pulmonary Disease, Chronic Obstructive	Parallel Assignment	Interventional	Treatment	Randomized	Tiotropium+Olodaterol Fixed Dose Combination (FDC) Versus Tiotropium and Olodaterol in Chronic Obstructive Pulmonary Disease (COPD)	5	Adjusted mean difference	0.157	0.0001	Mixed Models Analysis	0.108	0.205	95	Standard Error of the Mean	0.025	All	2624	Completed	Phase 3
NCT01431274	4411908	8083972	FVC (Forced Vital Capacity) AUC(0-3h) Response on Day 85	tiotropium bromide|olodaterol	tiotropium + olodaterol|tiotropium|olodaterol|tiotropium|tiotropium + olodaterol|Respimat	Drug|Drug|Drug|Drug|Drug|Device	lung diseases|lung diseases, obstructive|pulmonary disease, chronic obstructive	Pulmonary Disease, Chronic Obstructive	Parallel Assignment	Interventional	Treatment	Randomized	Tiotropium+Olodaterol Fixed Dose Combination (FDC) Versus Tiotropium and Olodaterol in Chronic Obstructive Pulmonary Disease (COPD)	5	Adjusted mean difference	-0.043	0.0815	Mixed Models Analysis	-0.091	0.005	95	Standard Error of the Mean	0.025	All	2624	Completed	Phase 3
NCT01431274	4411917	8083972	FVC (Forced Vital Capacity) AUC(0-3h) Response on Day 85	tiotropium bromide|olodaterol	tiotropium + olodaterol|tiotropium|olodaterol|tiotropium|tiotropium + olodaterol|Respimat	Drug|Drug|Drug|Drug|Drug|Device	lung diseases|lung diseases, obstructive|pulmonary disease, chronic obstructive	Pulmonary Disease, Chronic Obstructive	Parallel Assignment	Interventional	Treatment	Randomized	Tiotropium+Olodaterol Fixed Dose Combination (FDC) Versus Tiotropium and Olodaterol in Chronic Obstructive Pulmonary Disease (COPD)	5	Adjusted mean difference	0.221	0.0001	Mixed Models Analysis	0.173	0.27	95	Standard Error of the Mean	0.025	All	2624	Completed	Phase 3
NCT01431274	4411915	8083972	FVC (Forced Vital Capacity) AUC(0-3h) Response on Day 85	tiotropium bromide|olodaterol	tiotropium + olodaterol|tiotropium|olodaterol|tiotropium|tiotropium + olodaterol|Respimat	Drug|Drug|Drug|Drug|Drug|Device	lung diseases|lung diseases, obstructive|pulmonary disease, chronic obstructive	Pulmonary Disease, Chronic Obstructive	Parallel Assignment	Interventional	Treatment	Randomized	Tiotropium+Olodaterol Fixed Dose Combination (FDC) Versus Tiotropium and Olodaterol in Chronic Obstructive Pulmonary Disease (COPD)	5	Adjusted mean difference	0.185	0.0001	Mixed Models Analysis	0.136	0.233	95	Standard Error of the Mean	0.025	All	2624	Completed	Phase 3
NCT01431274	4411910	8083972	FVC (Forced Vital Capacity) AUC(0-3h) Response on Day 85	tiotropium bromide|olodaterol	tiotropium + olodaterol|tiotropium|olodaterol|tiotropium|tiotropium + olodaterol|Respimat	Drug|Drug|Drug|Drug|Drug|Device	lung diseases|lung diseases, obstructive|pulmonary disease, chronic obstructive	Pulmonary Disease, Chronic Obstructive	Parallel Assignment	Interventional	Treatment	Randomized	Tiotropium+Olodaterol Fixed Dose Combination (FDC) Versus Tiotropium and Olodaterol in Chronic Obstructive Pulmonary Disease (COPD)	5	Adjusted mean difference	0.028	0.2562	Mixed Models Analysis	-0.02	0.076	95	Standard Error of the Mean	0.025	All	2624	Completed	Phase 3
NCT01431274	4411912	8083972	FVC (Forced Vital Capacity) AUC(0-3h) Response on Day 85	tiotropium bromide|olodaterol	tiotropium + olodaterol|tiotropium|olodaterol|tiotropium|tiotropium + olodaterol|Respimat	Drug|Drug|Drug|Drug|Drug|Device	lung diseases|lung diseases, obstructive|pulmonary disease, chronic obstructive	Pulmonary Disease, Chronic Obstructive	Parallel Assignment	Interventional	Treatment	Randomized	Tiotropium+Olodaterol Fixed Dose Combination (FDC) Versus Tiotropium and Olodaterol in Chronic Obstructive Pulmonary Disease (COPD)	5	Adjusted mean difference	0.037	0.1355	Mixed Models Analysis	-0.012	0.085	95	Standard Error of the Mean	0.025	All	2624	Completed	Phase 3
NCT01431274	4411911	8083972	FVC (Forced Vital Capacity) AUC(0-3h) Response on Day 85	tiotropium bromide|olodaterol	tiotropium + olodaterol|tiotropium|olodaterol|tiotropium|tiotropium + olodaterol|Respimat	Drug|Drug|Drug|Drug|Drug|Device	lung diseases|lung diseases, obstructive|pulmonary disease, chronic obstructive	Pulmonary Disease, Chronic Obstructive	Parallel Assignment	Interventional	Treatment	Randomized	Tiotropium+Olodaterol Fixed Dose Combination (FDC) Versus Tiotropium and Olodaterol in Chronic Obstructive Pulmonary Disease (COPD)	5	Adjusted mean difference	0.151	0.0001	Mixed Models Analysis	0.102	0.199	95	Standard Error of the Mean	0.025	All	2624	Completed	Phase 3
NCT01431274	4411909	8083972	FVC (Forced Vital Capacity) AUC(0-3h) Response on Day 85	tiotropium bromide|olodaterol	tiotropium + olodaterol|tiotropium|olodaterol|tiotropium|tiotropium + olodaterol|Respimat	Drug|Drug|Drug|Drug|Drug|Device	lung diseases|lung diseases, obstructive|pulmonary disease, chronic obstructive	Pulmonary Disease, Chronic Obstructive	Parallel Assignment	Interventional	Treatment	Randomized	Tiotropium+Olodaterol Fixed Dose Combination (FDC) Versus Tiotropium and Olodaterol in Chronic Obstructive Pulmonary Disease (COPD)	5	Adjusted mean difference	0.071	0.0041	Mixed Models Analysis	0.022	0.119	95	Standard Error of the Mean	0.025	All	2624	Completed	Phase 3
NCT01431274	4411914	8083972	FVC (Forced Vital Capacity) AUC(0-3h) Response on Day 85	tiotropium bromide|olodaterol	tiotropium + olodaterol|tiotropium|olodaterol|tiotropium|tiotropium + olodaterol|Respimat	Drug|Drug|Drug|Drug|Drug|Device	lung diseases|lung diseases, obstructive|pulmonary disease, chronic obstructive	Pulmonary Disease, Chronic Obstructive	Parallel Assignment	Interventional	Treatment	Randomized	Tiotropium+Olodaterol Fixed Dose Combination (FDC) Versus Tiotropium and Olodaterol in Chronic Obstructive Pulmonary Disease (COPD)	5	Adjusted mean difference	0.114	0.0001	Mixed Models Analysis	0.065	0.162	95	Standard Error of the Mean	0.025	All	2624	Completed	Phase 3
NCT01431274	4411916	8083972	FVC (Forced Vital Capacity) AUC(0-3h) Response on Day 85	tiotropium bromide|olodaterol	tiotropium + olodaterol|tiotropium|olodaterol|tiotropium|tiotropium + olodaterol|Respimat	Drug|Drug|Drug|Drug|Drug|Device	lung diseases|lung diseases, obstructive|pulmonary disease, chronic obstructive	Pulmonary Disease, Chronic Obstructive	Parallel Assignment	Interventional	Treatment	Randomized	Tiotropium+Olodaterol Fixed Dose Combination (FDC) Versus Tiotropium and Olodaterol in Chronic Obstructive Pulmonary Disease (COPD)	5	Adjusted mean difference	0.193	0.0001	Mixed Models Analysis	0.145	0.242	95	Standard Error of the Mean	0.025	All	2624	Completed	Phase 3
NCT01431274	4411927	8083973	FVC (Forced Vital Capacity) AUC(0-3h) Response on Day 1	tiotropium bromide|olodaterol	tiotropium + olodaterol|tiotropium|olodaterol|tiotropium|tiotropium + olodaterol|Respimat	Drug|Drug|Drug|Drug|Drug|Device	lung diseases|lung diseases, obstructive|pulmonary disease, chronic obstructive	Pulmonary Disease, Chronic Obstructive	Parallel Assignment	Interventional	Treatment	Randomized	Tiotropium+Olodaterol Fixed Dose Combination (FDC) Versus Tiotropium and Olodaterol in Chronic Obstructive Pulmonary Disease (COPD)	5	Adjusted mean difference	0.077	0.0017	Mixed Models Analysis	0.029	0.125	95	Standard Error of the Mean	0.024	All	2624	Completed	Phase 3
NCT01431274	4411918	8083973	FVC (Forced Vital Capacity) AUC(0-3h) Response on Day 1	tiotropium bromide|olodaterol	tiotropium + olodaterol|tiotropium|olodaterol|tiotropium|tiotropium + olodaterol|Respimat	Drug|Drug|Drug|Drug|Drug|Device	lung diseases|lung diseases, obstructive|pulmonary disease, chronic obstructive	Pulmonary Disease, Chronic Obstructive	Parallel Assignment	Interventional	Treatment	Randomized	Tiotropium+Olodaterol Fixed Dose Combination (FDC) Versus Tiotropium and Olodaterol in Chronic Obstructive Pulmonary Disease (COPD)	5	Adjusted mean difference	0.011	0.6408	Mixed Models Analysis	-0.036	0.059	95	Standard Error of the Mean	0.024	All	2624	Completed	Phase 3
NCT01431274	4411924	8083973	FVC (Forced Vital Capacity) AUC(0-3h) Response on Day 1	tiotropium bromide|olodaterol	tiotropium + olodaterol|tiotropium|olodaterol|tiotropium|tiotropium + olodaterol|Respimat	Drug|Drug|Drug|Drug|Drug|Device	lung diseases|lung diseases, obstructive|pulmonary disease, chronic obstructive	Pulmonary Disease, Chronic Obstructive	Parallel Assignment	Interventional	Treatment	Randomized	Tiotropium+Olodaterol Fixed Dose Combination (FDC) Versus Tiotropium and Olodaterol in Chronic Obstructive Pulmonary Disease (COPD)	5	Adjusted mean difference	0.122	0.0001	Mixed Models Analysis	0.074	0.17	95	Standard Error of the Mean	0.024	All	2624	Completed	Phase 3
NCT01431274	4411926	8083973	FVC (Forced Vital Capacity) AUC(0-3h) Response on Day 1	tiotropium bromide|olodaterol	tiotropium + olodaterol|tiotropium|olodaterol|tiotropium|tiotropium + olodaterol|Respimat	Drug|Drug|Drug|Drug|Drug|Device	lung diseases|lung diseases, obstructive|pulmonary disease, chronic obstructive	Pulmonary Disease, Chronic Obstructive	Parallel Assignment	Interventional	Treatment	Randomized	Tiotropium+Olodaterol Fixed Dose Combination (FDC) Versus Tiotropium and Olodaterol in Chronic Obstructive Pulmonary Disease (COPD)	5	Adjusted mean difference	0.138	0.0001	Mixed Models Analysis	0.09	0.186	95	Standard Error of the Mean	0.024	All	2624	Completed	Phase 3
NCT01431274	4411925	8083973	FVC (Forced Vital Capacity) AUC(0-3h) Response on Day 1	tiotropium bromide|olodaterol	tiotropium + olodaterol|tiotropium|olodaterol|tiotropium|tiotropium + olodaterol|Respimat	Drug|Drug|Drug|Drug|Drug|Device	lung diseases|lung diseases, obstructive|pulmonary disease, chronic obstructive	Pulmonary Disease, Chronic Obstructive	Parallel Assignment	Interventional	Treatment	Randomized	Tiotropium+Olodaterol Fixed Dose Combination (FDC) Versus Tiotropium and Olodaterol in Chronic Obstructive Pulmonary Disease (COPD)	5	Adjusted mean difference	0.05	0.0426	Mixed Models Analysis	0.002	0.098	95	Standard Error of the Mean	0.024	All	2624	Completed	Phase 3
NCT01431274	4411919	8083973	FVC (Forced Vital Capacity) AUC(0-3h) Response on Day 1	tiotropium bromide|olodaterol	tiotropium + olodaterol|tiotropium|olodaterol|tiotropium|tiotropium + olodaterol|Respimat	Drug|Drug|Drug|Drug|Drug|Device	lung diseases|lung diseases, obstructive|pulmonary disease, chronic obstructive	Pulmonary Disease, Chronic Obstructive	Parallel Assignment	Interventional	Treatment	Randomized	Tiotropium+Olodaterol Fixed Dose Combination (FDC) Versus Tiotropium and Olodaterol in Chronic Obstructive Pulmonary Disease (COPD)	5	Adjusted mean difference	-0.073	0.0029	Mixed Models Analysis	-0.121	-0.025	95	Standard Error of the Mean	0.024	All	2624	Completed	Phase 3
NCT01431274	4411923	8083973	FVC (Forced Vital Capacity) AUC(0-3h) Response on Day 1	tiotropium bromide|olodaterol	tiotropium + olodaterol|tiotropium|olodaterol|tiotropium|tiotropium + olodaterol|Respimat	Drug|Drug|Drug|Drug|Drug|Device	lung diseases|lung diseases, obstructive|pulmonary disease, chronic obstructive	Pulmonary Disease, Chronic Obstructive	Parallel Assignment	Interventional	Treatment	Randomized	Tiotropium+Olodaterol Fixed Dose Combination (FDC) Versus Tiotropium and Olodaterol in Chronic Obstructive Pulmonary Disease (COPD)	5	Adjusted mean difference	0.111	0.0001	Mixed Models Analysis	0.063	0.159	95	Standard Error of the Mean	0.024	All	2624	Completed	Phase 3
NCT01431274	4411921	8083973	FVC (Forced Vital Capacity) AUC(0-3h) Response on Day 1	tiotropium bromide|olodaterol	tiotropium + olodaterol|tiotropium|olodaterol|tiotropium|tiotropium + olodaterol|Respimat	Drug|Drug|Drug|Drug|Drug|Device	lung diseases|lung diseases, obstructive|pulmonary disease, chronic obstructive	Pulmonary Disease, Chronic Obstructive	Parallel Assignment	Interventional	Treatment	Randomized	Tiotropium+Olodaterol Fixed Dose Combination (FDC) Versus Tiotropium and Olodaterol in Chronic Obstructive Pulmonary Disease (COPD)	5	Adjusted mean difference	0.15	0.0001	Mixed Models Analysis	0.102	0.198	95	Standard Error of the Mean	0.024	All	2624	Completed	Phase 3
NCT01431274	4411920	8083973	FVC (Forced Vital Capacity) AUC(0-3h) Response on Day 1	tiotropium bromide|olodaterol	tiotropium + olodaterol|tiotropium|olodaterol|tiotropium|tiotropium + olodaterol|Respimat	Drug|Drug|Drug|Drug|Drug|Device	lung diseases|lung diseases, obstructive|pulmonary disease, chronic obstructive	Pulmonary Disease, Chronic Obstructive	Parallel Assignment	Interventional	Treatment	Randomized	Tiotropium+Olodaterol Fixed Dose Combination (FDC) Versus Tiotropium and Olodaterol in Chronic Obstructive Pulmonary Disease (COPD)	5	Adjusted mean difference	-0.061	0.0119	Mixed Models Analysis	-0.109	-0.014	95	Standard Error of the Mean	0.024	All	2624	Completed	Phase 3
NCT01431274	4411922	8083973	FVC (Forced Vital Capacity) AUC(0-3h) Response on Day 1	tiotropium bromide|olodaterol	tiotropium + olodaterol|tiotropium|olodaterol|tiotropium|tiotropium + olodaterol|Respimat	Drug|Drug|Drug|Drug|Drug|Device	lung diseases|lung diseases, obstructive|pulmonary disease, chronic obstructive	Pulmonary Disease, Chronic Obstructive	Parallel Assignment	Interventional	Treatment	Randomized	Tiotropium+Olodaterol Fixed Dose Combination (FDC) Versus Tiotropium and Olodaterol in Chronic Obstructive Pulmonary Disease (COPD)	5	Adjusted mean difference	0.027	0.2661	Mixed Models Analysis	-0.021	0.075	95	Standard Error of the Mean	0.025	All	2624	Completed	Phase 3
NCT01431274	4411929	8083974	Trough FEV1 Response on Day 365	tiotropium bromide|olodaterol	tiotropium + olodaterol|tiotropium|olodaterol|tiotropium|tiotropium + olodaterol|Respimat	Drug|Drug|Drug|Drug|Drug|Device	lung diseases|lung diseases, obstructive|pulmonary disease, chronic obstructive	Pulmonary Disease, Chronic Obstructive	Parallel Assignment	Interventional	Treatment	Randomized	Tiotropium+Olodaterol Fixed Dose Combination (FDC) Versus Tiotropium and Olodaterol in Chronic Obstructive Pulmonary Disease (COPD)	5	Adjusted mean difference	0.028	0.0248	Mixed Models Analysis	0.004	0.053	95	Standard Error of the Mean	0.013	All	2624	Completed	Phase 3
NCT01431274	4411930	8083974	Trough FEV1 Response on Day 365	tiotropium bromide|olodaterol	tiotropium + olodaterol|tiotropium|olodaterol|tiotropium|tiotropium + olodaterol|Respimat	Drug|Drug|Drug|Drug|Drug|Device	lung diseases|lung diseases, obstructive|pulmonary disease, chronic obstructive	Pulmonary Disease, Chronic Obstructive	Parallel Assignment	Interventional	Treatment	Randomized	Tiotropium+Olodaterol Fixed Dose Combination (FDC) Versus Tiotropium and Olodaterol in Chronic Obstructive Pulmonary Disease (COPD)	5	Adjusted mean difference	0.036	0.0041	Mixed Models Analysis	0.011	0.06	95	Standard Error of the Mean	0.013	All	2624	Completed	Phase 3
NCT01431274	4411928	8083974	Trough FEV1 Response on Day 365	tiotropium bromide|olodaterol	tiotropium + olodaterol|tiotropium|olodaterol|tiotropium|tiotropium + olodaterol|Respimat	Drug|Drug|Drug|Drug|Drug|Device	lung diseases|lung diseases, obstructive|pulmonary disease, chronic obstructive	Pulmonary Disease, Chronic Obstructive	Parallel Assignment	Interventional	Treatment	Randomized	Tiotropium+Olodaterol Fixed Dose Combination (FDC) Versus Tiotropium and Olodaterol in Chronic Obstructive Pulmonary Disease (COPD)	5	Adjusted mean difference	0.008	0.5338	Mixed Models Analysis	-0.017	0.032	95	Standard Error of the Mean	0.013	All	2624	Completed	Phase 3
NCT01431274	4411937	8083974	Trough FEV1 Response on Day 365	tiotropium bromide|olodaterol	tiotropium + olodaterol|tiotropium|olodaterol|tiotropium|tiotropium + olodaterol|Respimat	Drug|Drug|Drug|Drug|Drug|Device	lung diseases|lung diseases, obstructive|pulmonary disease, chronic obstructive	Pulmonary Disease, Chronic Obstructive	Parallel Assignment	Interventional	Treatment	Randomized	Tiotropium+Olodaterol Fixed Dose Combination (FDC) Versus Tiotropium and Olodaterol in Chronic Obstructive Pulmonary Disease (COPD)	5	Adjusted mean difference	0.1	0.0001	Mixed Models Analysis	0.075	0.124	95	Standard Error of the Mean	0.012	All	2624	Completed	Phase 3
NCT01431274	4411936	8083974	Trough FEV1 Response on Day 365	tiotropium bromide|olodaterol	tiotropium + olodaterol|tiotropium|olodaterol|tiotropium|tiotropium + olodaterol|Respimat	Drug|Drug|Drug|Drug|Drug|Device	lung diseases|lung diseases, obstructive|pulmonary disease, chronic obstructive	Pulmonary Disease, Chronic Obstructive	Parallel Assignment	Interventional	Treatment	Randomized	Tiotropium+Olodaterol Fixed Dose Combination (FDC) Versus Tiotropium and Olodaterol in Chronic Obstructive Pulmonary Disease (COPD)	5	Adjusted mean difference	0.064	0.0001	Mixed Models Analysis	0.039	0.088	95	Standard Error of the Mean	0.012	All	2624	Completed	Phase 3
NCT01431274	4411934	8083974	Trough FEV1 Response on Day 365	tiotropium bromide|olodaterol	tiotropium + olodaterol|tiotropium|olodaterol|tiotropium|tiotropium + olodaterol|Respimat	Drug|Drug|Drug|Drug|Drug|Device	lung diseases|lung diseases, obstructive|pulmonary disease, chronic obstructive	Pulmonary Disease, Chronic Obstructive	Parallel Assignment	Interventional	Treatment	Randomized	Tiotropium+Olodaterol Fixed Dose Combination (FDC) Versus Tiotropium and Olodaterol in Chronic Obstructive Pulmonary Disease (COPD)	5	Adjusted mean difference	0.048	0.0001	Mixed Models Analysis	0.023	0.072	95	Standard Error of the Mean	0.013	All	2624	Completed	Phase 3
NCT01431274	4411932	8083974	Trough FEV1 Response on Day 365	tiotropium bromide|olodaterol	tiotropium + olodaterol|tiotropium|olodaterol|tiotropium|tiotropium + olodaterol|Respimat	Drug|Drug|Drug|Drug|Drug|Device	lung diseases|lung diseases, obstructive|pulmonary disease, chronic obstructive	Pulmonary Disease, Chronic Obstructive	Parallel Assignment	Interventional	Treatment	Randomized	Tiotropium+Olodaterol Fixed Dose Combination (FDC) Versus Tiotropium and Olodaterol in Chronic Obstructive Pulmonary Disease (COPD)	5	Adjusted mean difference	0.024	0.0554	Mixed Models Analysis	-0.001	0.048	95	Standard Error of the Mean	0.012	All	2624	Completed	Phase 3
NCT01431274	4411931	8083974	Trough FEV1 Response on Day 365	tiotropium bromide|olodaterol	tiotropium + olodaterol|tiotropium|olodaterol|tiotropium|tiotropium + olodaterol|Respimat	Drug|Drug|Drug|Drug|Drug|Device	lung diseases|lung diseases, obstructive|pulmonary disease, chronic obstructive	Pulmonary Disease, Chronic Obstructive	Parallel Assignment	Interventional	Treatment	Randomized	Tiotropium+Olodaterol Fixed Dose Combination (FDC) Versus Tiotropium and Olodaterol in Chronic Obstructive Pulmonary Disease (COPD)	5	Adjusted mean difference	0.071	0.0001	Mixed Models Analysis	0.047	0.096	95	Standard Error of the Mean	0.012	All	2624	Completed	Phase 3
NCT01431274	4411933	8083974	Trough FEV1 Response on Day 365	tiotropium bromide|olodaterol	tiotropium + olodaterol|tiotropium|olodaterol|tiotropium|tiotropium + olodaterol|Respimat	Drug|Drug|Drug|Drug|Drug|Device	lung diseases|lung diseases, obstructive|pulmonary disease, chronic obstructive	Pulmonary Disease, Chronic Obstructive	Parallel Assignment	Interventional	Treatment	Randomized	Tiotropium+Olodaterol Fixed Dose Combination (FDC) Versus Tiotropium and Olodaterol in Chronic Obstructive Pulmonary Disease (COPD)	5	Adjusted mean difference	0.04	0.0014	Mixed Models Analysis	0.015	0.064	95	Standard Error of the Mean	0.012	All	2624	Completed	Phase 3
NCT01431274	4411935	8083974	Trough FEV1 Response on Day 365	tiotropium bromide|olodaterol	tiotropium + olodaterol|tiotropium|olodaterol|tiotropium|tiotropium + olodaterol|Respimat	Drug|Drug|Drug|Drug|Drug|Device	lung diseases|lung diseases, obstructive|pulmonary disease, chronic obstructive	Pulmonary Disease, Chronic Obstructive	Parallel Assignment	Interventional	Treatment	Randomized	Tiotropium+Olodaterol Fixed Dose Combination (FDC) Versus Tiotropium and Olodaterol in Chronic Obstructive Pulmonary Disease (COPD)	5	Adjusted mean difference	0.076	0.0001	Mixed Models Analysis	0.051	0.1	95	Standard Error of the Mean	0.013	All	2624	Completed	Phase 3
NCT01431274	4411939	8083975	Trough FEV1 Response on Day 169	tiotropium bromide|olodaterol	tiotropium + olodaterol|tiotropium|olodaterol|tiotropium|tiotropium + olodaterol|Respimat	Drug|Drug|Drug|Drug|Drug|Device	lung diseases|lung diseases, obstructive|pulmonary disease, chronic obstructive	Pulmonary Disease, Chronic Obstructive	Parallel Assignment	Interventional	Treatment	Randomized	Tiotropium+Olodaterol Fixed Dose Combination (FDC) Versus Tiotropium and Olodaterol in Chronic Obstructive Pulmonary Disease (COPD)	5	Adjusted mean difference	0.014	0.2476	Mixed Models Analysis	-0.01	0.039	95	Standard Error of the Mean	0.012	All	2624	Completed	Phase 3
NCT01431274	4411940	8083975	Trough FEV1 Response on Day 169	tiotropium bromide|olodaterol	tiotropium + olodaterol|tiotropium|olodaterol|tiotropium|tiotropium + olodaterol|Respimat	Drug|Drug|Drug|Drug|Drug|Device	lung diseases|lung diseases, obstructive|pulmonary disease, chronic obstructive	Pulmonary Disease, Chronic Obstructive	Parallel Assignment	Interventional	Treatment	Randomized	Tiotropium+Olodaterol Fixed Dose Combination (FDC) Versus Tiotropium and Olodaterol in Chronic Obstructive Pulmonary Disease (COPD)	5	Adjusted mean difference	0.017	0.1617	Mixed Models Analysis	-0.007	0.041	95	Standard Error of the Mean	0.012	All	2624	Completed	Phase 3
NCT01431274	4411944	8083975	Trough FEV1 Response on Day 169	tiotropium bromide|olodaterol	tiotropium + olodaterol|tiotropium|olodaterol|tiotropium|tiotropium + olodaterol|Respimat	Drug|Drug|Drug|Drug|Drug|Device	lung diseases|lung diseases, obstructive|pulmonary disease, chronic obstructive	Pulmonary Disease, Chronic Obstructive	Parallel Assignment	Interventional	Treatment	Randomized	Tiotropium+Olodaterol Fixed Dose Combination (FDC) Versus Tiotropium and Olodaterol in Chronic Obstructive Pulmonary Disease (COPD)	5	Adjusted mean difference	0.047	0.0002	Mixed Models Analysis	0.022	0.071	95	Standard Error of the Mean	0.012	All	2624	Completed	Phase 3
NCT01431274	4411943	8083975	Trough FEV1 Response on Day 169	tiotropium bromide|olodaterol	tiotropium + olodaterol|tiotropium|olodaterol|tiotropium|tiotropium + olodaterol|Respimat	Drug|Drug|Drug|Drug|Drug|Device	lung diseases|lung diseases, obstructive|pulmonary disease, chronic obstructive	Pulmonary Disease, Chronic Obstructive	Parallel Assignment	Interventional	Treatment	Randomized	Tiotropium+Olodaterol Fixed Dose Combination (FDC) Versus Tiotropium and Olodaterol in Chronic Obstructive Pulmonary Disease (COPD)	5	Adjusted mean difference	0.044	0.0004	Mixed Models Analysis	0.019	0.068	95	Standard Error of the Mean	0.012	All	2624	Completed	Phase 3
NCT01431274	4411946	8083975	Trough FEV1 Response on Day 169	tiotropium bromide|olodaterol	tiotropium + olodaterol|tiotropium|olodaterol|tiotropium|tiotropium + olodaterol|Respimat	Drug|Drug|Drug|Drug|Drug|Device	lung diseases|lung diseases, obstructive|pulmonary disease, chronic obstructive	Pulmonary Disease, Chronic Obstructive	Parallel Assignment	Interventional	Treatment	Randomized	Tiotropium+Olodaterol Fixed Dose Combination (FDC) Versus Tiotropium and Olodaterol in Chronic Obstructive Pulmonary Disease (COPD)	5	Adjusted mean difference	0.062	0.0001	Mixed Models Analysis	0.038	0.086	95	Standard Error of the Mean	0.012	All	2624	Completed	Phase 3
NCT01431274	4411938	8083975	Trough FEV1 Response on Day 169	tiotropium bromide|olodaterol	tiotropium + olodaterol|tiotropium|olodaterol|tiotropium|tiotropium + olodaterol|Respimat	Drug|Drug|Drug|Drug|Drug|Device	lung diseases|lung diseases, obstructive|pulmonary disease, chronic obstructive	Pulmonary Disease, Chronic Obstructive	Parallel Assignment	Interventional	Treatment	Randomized	Tiotropium+Olodaterol Fixed Dose Combination (FDC) Versus Tiotropium and Olodaterol in Chronic Obstructive Pulmonary Disease (COPD)	5	Adjusted mean difference	0.003	0.8083	Mixed Models Analysis	-0.021	0.027	95	Standard Error of the Mean	0.012	All	2624	Completed	Phase 3
NCT01431274	4411945	8083975	Trough FEV1 Response on Day 169	tiotropium bromide|olodaterol	tiotropium + olodaterol|tiotropium|olodaterol|tiotropium|tiotropium + olodaterol|Respimat	Drug|Drug|Drug|Drug|Drug|Device	lung diseases|lung diseases, obstructive|pulmonary disease, chronic obstructive	Pulmonary Disease, Chronic Obstructive	Parallel Assignment	Interventional	Treatment	Randomized	Tiotropium+Olodaterol Fixed Dose Combination (FDC) Versus Tiotropium and Olodaterol in Chronic Obstructive Pulmonary Disease (COPD)	5	Adjusted mean difference	0.061	0.0001	Mixed Models Analysis	0.037	0.085	95	Standard Error of the Mean	0.012	All	2624	Completed	Phase 3
NCT01431274	4411947	8083975	Trough FEV1 Response on Day 169	tiotropium bromide|olodaterol	tiotropium + olodaterol|tiotropium|olodaterol|tiotropium|tiotropium + olodaterol|Respimat	Drug|Drug|Drug|Drug|Drug|Device	lung diseases|lung diseases, obstructive|pulmonary disease, chronic obstructive	Pulmonary Disease, Chronic Obstructive	Parallel Assignment	Interventional	Treatment	Randomized	Tiotropium+Olodaterol Fixed Dose Combination (FDC) Versus Tiotropium and Olodaterol in Chronic Obstructive Pulmonary Disease (COPD)	5	Adjusted mean difference	0.079	0.0001	Mixed Models Analysis	0.055	0.103	95	Standard Error of the Mean	0.012	All	2624	Completed	Phase 3
NCT01431274	4411941	8083975	Trough FEV1 Response on Day 169	tiotropium bromide|olodaterol	tiotropium + olodaterol|tiotropium|olodaterol|tiotropium|tiotropium + olodaterol|Respimat	Drug|Drug|Drug|Drug|Drug|Device	lung diseases|lung diseases, obstructive|pulmonary disease, chronic obstructive	Pulmonary Disease, Chronic Obstructive	Parallel Assignment	Interventional	Treatment	Randomized	Tiotropium+Olodaterol Fixed Dose Combination (FDC) Versus Tiotropium and Olodaterol in Chronic Obstructive Pulmonary Disease (COPD)	5	Adjusted mean difference	0.065	0.0001	Mixed Models Analysis	0.041	0.089	95	Standard Error of the Mean	0.012	All	2624	Completed	Phase 3
NCT01431274	4411942	8083975	Trough FEV1 Response on Day 169	tiotropium bromide|olodaterol	tiotropium + olodaterol|tiotropium|olodaterol|tiotropium|tiotropium + olodaterol|Respimat	Drug|Drug|Drug|Drug|Drug|Device	lung diseases|lung diseases, obstructive|pulmonary disease, chronic obstructive	Pulmonary Disease, Chronic Obstructive	Parallel Assignment	Interventional	Treatment	Randomized	Tiotropium+Olodaterol Fixed Dose Combination (FDC) Versus Tiotropium and Olodaterol in Chronic Obstructive Pulmonary Disease (COPD)	5	Adjusted mean difference	0.018	0.136	Mixed Models Analysis	-0.006	0.042	95	Standard Error of the Mean	0.012	All	2624	Completed	Phase 3
NCT01431274	4411957	8083976	Trough FEV1 Response on Day 85	tiotropium bromide|olodaterol	tiotropium + olodaterol|tiotropium|olodaterol|tiotropium|tiotropium + olodaterol|Respimat	Drug|Drug|Drug|Drug|Drug|Device	lung diseases|lung diseases, obstructive|pulmonary disease, chronic obstructive	Pulmonary Disease, Chronic Obstructive	Parallel Assignment	Interventional	Treatment	Randomized	Tiotropium+Olodaterol Fixed Dose Combination (FDC) Versus Tiotropium and Olodaterol in Chronic Obstructive Pulmonary Disease (COPD)	5	Adjusted mean difference	0.088	0.0001	Mixed Models Analysis	0.064	0.112	95	Standard Error of the Mean	0.012	All	2624	Completed	Phase 3
NCT01431274	4411950	8083976	Trough FEV1 Response on Day 85	tiotropium bromide|olodaterol	tiotropium + olodaterol|tiotropium|olodaterol|tiotropium|tiotropium + olodaterol|Respimat	Drug|Drug|Drug|Drug|Drug|Device	lung diseases|lung diseases, obstructive|pulmonary disease, chronic obstructive	Pulmonary Disease, Chronic Obstructive	Parallel Assignment	Interventional	Treatment	Randomized	Tiotropium+Olodaterol Fixed Dose Combination (FDC) Versus Tiotropium and Olodaterol in Chronic Obstructive Pulmonary Disease (COPD)	5	Adjusted mean difference	0.012	0.3118	Mixed Models Analysis	-0.012	0.036	95	Standard Error of the Mean	0.012	All	2624	Completed	Phase 3
NCT01431274	4411954	8083976	Trough FEV1 Response on Day 85	tiotropium bromide|olodaterol	tiotropium + olodaterol|tiotropium|olodaterol|tiotropium|tiotropium + olodaterol|Respimat	Drug|Drug|Drug|Drug|Drug|Device	lung diseases|lung diseases, obstructive|pulmonary disease, chronic obstructive	Pulmonary Disease, Chronic Obstructive	Parallel Assignment	Interventional	Treatment	Randomized	Tiotropium+Olodaterol Fixed Dose Combination (FDC) Versus Tiotropium and Olodaterol in Chronic Obstructive Pulmonary Disease (COPD)	5	Adjusted mean difference	0.051	0.0001	Mixed Models Analysis	0.027	0.075	95	Standard Error of the Mean	0.012	All	2624	Completed	Phase 3
NCT01431274	4411948	8083976	Trough FEV1 Response on Day 85	tiotropium bromide|olodaterol	tiotropium + olodaterol|tiotropium|olodaterol|tiotropium|tiotropium + olodaterol|Respimat	Drug|Drug|Drug|Drug|Drug|Device	lung diseases|lung diseases, obstructive|pulmonary disease, chronic obstructive	Pulmonary Disease, Chronic Obstructive	Parallel Assignment	Interventional	Treatment	Randomized	Tiotropium+Olodaterol Fixed Dose Combination (FDC) Versus Tiotropium and Olodaterol in Chronic Obstructive Pulmonary Disease (COPD)	5	Adjusted mean difference	-0.007	0.5759	Mixed Models Analysis	-0.031	0.017	95	Standard Error of the Mean	0.012	All	2624	Completed	Phase 3
NCT01431274	4411952	8083976	Trough FEV1 Response on Day 85	tiotropium bromide|olodaterol	tiotropium + olodaterol|tiotropium|olodaterol|tiotropium|tiotropium + olodaterol|Respimat	Drug|Drug|Drug|Drug|Drug|Device	lung diseases|lung diseases, obstructive|pulmonary disease, chronic obstructive	Pulmonary Disease, Chronic Obstructive	Parallel Assignment	Interventional	Treatment	Randomized	Tiotropium+Olodaterol Fixed Dose Combination (FDC) Versus Tiotropium and Olodaterol in Chronic Obstructive Pulmonary Disease (COPD)	5	Adjusted mean difference	0.018	0.1405	Mixed Models Analysis	-0.006	0.042	95	Standard Error of the Mean	0.012	All	2624	Completed	Phase 3
NCT01431274	4411951	8083976	Trough FEV1 Response on Day 85	tiotropium bromide|olodaterol	tiotropium + olodaterol|tiotropium|olodaterol|tiotropium|tiotropium + olodaterol|Respimat	Drug|Drug|Drug|Drug|Drug|Device	lung diseases|lung diseases, obstructive|pulmonary disease, chronic obstructive	Pulmonary Disease, Chronic Obstructive	Parallel Assignment	Interventional	Treatment	Randomized	Tiotropium+Olodaterol Fixed Dose Combination (FDC) Versus Tiotropium and Olodaterol in Chronic Obstructive Pulmonary Disease (COPD)	5	Adjusted mean difference	0.069	0.0001	Mixed Models Analysis	0.045	0.093	95	Standard Error of the Mean	0.012	All	2624	Completed	Phase 3
NCT01431274	4411949	8083976	Trough FEV1 Response on Day 85	tiotropium bromide|olodaterol	tiotropium + olodaterol|tiotropium|olodaterol|tiotropium|tiotropium + olodaterol|Respimat	Drug|Drug|Drug|Drug|Drug|Device	lung diseases|lung diseases, obstructive|pulmonary disease, chronic obstructive	Pulmonary Disease, Chronic Obstructive	Parallel Assignment	Interventional	Treatment	Randomized	Tiotropium+Olodaterol Fixed Dose Combination (FDC) Versus Tiotropium and Olodaterol in Chronic Obstructive Pulmonary Disease (COPD)	5	Adjusted mean difference	0.019	0.1171	Mixed Models Analysis	-0.005	0.043	95	Standard Error of the Mean	0.012	All	2624	Completed	Phase 3
NCT01431274	4411953	8083976	Trough FEV1 Response on Day 85	tiotropium bromide|olodaterol	tiotropium + olodaterol|tiotropium|olodaterol|tiotropium|tiotropium + olodaterol|Respimat	Drug|Drug|Drug|Drug|Drug|Device	lung diseases|lung diseases, obstructive|pulmonary disease, chronic obstructive	Pulmonary Disease, Chronic Obstructive	Parallel Assignment	Interventional	Treatment	Randomized	Tiotropium+Olodaterol Fixed Dose Combination (FDC) Versus Tiotropium and Olodaterol in Chronic Obstructive Pulmonary Disease (COPD)	5	Adjusted mean difference	0.058	0.0001	Mixed Models Analysis	0.034	0.082	95	Standard Error of the Mean	0.012	All	2624	Completed	Phase 3
NCT01431274	4411956	8083976	Trough FEV1 Response on Day 85	tiotropium bromide|olodaterol	tiotropium + olodaterol|tiotropium|olodaterol|tiotropium|tiotropium + olodaterol|Respimat	Drug|Drug|Drug|Drug|Drug|Device	lung diseases|lung diseases, obstructive|pulmonary disease, chronic obstructive	Pulmonary Disease, Chronic Obstructive	Parallel Assignment	Interventional	Treatment	Randomized	Tiotropium+Olodaterol Fixed Dose Combination (FDC) Versus Tiotropium and Olodaterol in Chronic Obstructive Pulmonary Disease (COPD)	5	Adjusted mean difference	0.076	0.0001	Mixed Models Analysis	0.052	0.1	95	Standard Error of the Mean	0.012	All	2624	Completed	Phase 3
NCT01431274	4411955	8083976	Trough FEV1 Response on Day 85	tiotropium bromide|olodaterol	tiotropium + olodaterol|tiotropium|olodaterol|tiotropium|tiotropium + olodaterol|Respimat	Drug|Drug|Drug|Drug|Drug|Device	lung diseases|lung diseases, obstructive|pulmonary disease, chronic obstructive	Pulmonary Disease, Chronic Obstructive	Parallel Assignment	Interventional	Treatment	Randomized	Tiotropium+Olodaterol Fixed Dose Combination (FDC) Versus Tiotropium and Olodaterol in Chronic Obstructive Pulmonary Disease (COPD)	5	Adjusted mean difference	0.07	0.0001	Mixed Models Analysis	0.046	0.094	95	Standard Error of the Mean	0.012	All	2624	Completed	Phase 3
NCT01431274	4411960	8083977	Trough FEV1 Response on Day 43	tiotropium bromide|olodaterol	tiotropium + olodaterol|tiotropium|olodaterol|tiotropium|tiotropium + olodaterol|Respimat	Drug|Drug|Drug|Drug|Drug|Device	lung diseases|lung diseases, obstructive|pulmonary disease, chronic obstructive	Pulmonary Disease, Chronic Obstructive	Parallel Assignment	Interventional	Treatment	Randomized	Tiotropium+Olodaterol Fixed Dose Combination (FDC) Versus Tiotropium and Olodaterol in Chronic Obstructive Pulmonary Disease (COPD)	5	Adjusted mean difference	0.005	0.6619	Mixed Models Analysis	-0.018	0.029	95	Standard Error of the Mean	0.012	All	2624	Completed	Phase 3
NCT01431274	4411959	8083977	Trough FEV1 Response on Day 43	tiotropium bromide|olodaterol	tiotropium + olodaterol|tiotropium|olodaterol|tiotropium|tiotropium + olodaterol|Respimat	Drug|Drug|Drug|Drug|Drug|Device	lung diseases|lung diseases, obstructive|pulmonary disease, chronic obstructive	Pulmonary Disease, Chronic Obstructive	Parallel Assignment	Interventional	Treatment	Randomized	Tiotropium+Olodaterol Fixed Dose Combination (FDC) Versus Tiotropium and Olodaterol in Chronic Obstructive Pulmonary Disease (COPD)	5	Adjusted mean difference	0.014	0.2401	Mixed Models Analysis	-0.01	0.038	95	Standard Error of the Mean	0.012	All	2624	Completed	Phase 3
NCT01431274	4411964	8083977	Trough FEV1 Response on Day 43	tiotropium bromide|olodaterol	tiotropium + olodaterol|tiotropium|olodaterol|tiotropium|tiotropium + olodaterol|Respimat	Drug|Drug|Drug|Drug|Drug|Device	lung diseases|lung diseases, obstructive|pulmonary disease, chronic obstructive	Pulmonary Disease, Chronic Obstructive	Parallel Assignment	Interventional	Treatment	Randomized	Tiotropium+Olodaterol Fixed Dose Combination (FDC) Versus Tiotropium and Olodaterol in Chronic Obstructive Pulmonary Disease (COPD)	5	Adjusted mean difference	0.024	0.0517	Mixed Models Analysis	0	0.047	95	Standard Error of the Mean	0.012	All	2624	Completed	Phase 3
NCT01431274	4411963	8083977	Trough FEV1 Response on Day 43	tiotropium bromide|olodaterol	tiotropium + olodaterol|tiotropium|olodaterol|tiotropium|tiotropium + olodaterol|Respimat	Drug|Drug|Drug|Drug|Drug|Device	lung diseases|lung diseases, obstructive|pulmonary disease, chronic obstructive	Pulmonary Disease, Chronic Obstructive	Parallel Assignment	Interventional	Treatment	Randomized	Tiotropium+Olodaterol Fixed Dose Combination (FDC) Versus Tiotropium and Olodaterol in Chronic Obstructive Pulmonary Disease (COPD)	5	Adjusted mean difference	0.033	0.0072	Mixed Models Analysis	0.009	0.056	95	Standard Error of the Mean	0.012	All	2624	Completed	Phase 3
NCT01431274	4411961	8083977	Trough FEV1 Response on Day 43	tiotropium bromide|olodaterol	tiotropium + olodaterol|tiotropium|olodaterol|tiotropium|tiotropium + olodaterol|Respimat	Drug|Drug|Drug|Drug|Drug|Device	lung diseases|lung diseases, obstructive|pulmonary disease, chronic obstructive	Pulmonary Disease, Chronic Obstructive	Parallel Assignment	Interventional	Treatment	Randomized	Tiotropium+Olodaterol Fixed Dose Combination (FDC) Versus Tiotropium and Olodaterol in Chronic Obstructive Pulmonary Disease (COPD)	5	Adjusted mean difference	0.066	0.0001	Mixed Models Analysis	0.042	0.09	95	Standard Error of the Mean	0.012	All	2624	Completed	Phase 3
NCT01431274	4411962	8083977	Trough FEV1 Response on Day 43	tiotropium bromide|olodaterol	tiotropium + olodaterol|tiotropium|olodaterol|tiotropium|tiotropium + olodaterol|Respimat	Drug|Drug|Drug|Drug|Drug|Device	lung diseases|lung diseases, obstructive|pulmonary disease, chronic obstructive	Pulmonary Disease, Chronic Obstructive	Parallel Assignment	Interventional	Treatment	Randomized	Tiotropium+Olodaterol Fixed Dose Combination (FDC) Versus Tiotropium and Olodaterol in Chronic Obstructive Pulmonary Disease (COPD)	5	Adjusted mean difference	0.042	0.0005	Mixed Models Analysis	0.019	0.066	95	Standard Error of the Mean	0.012	All	2624	Completed	Phase 3
NCT01431274	4411966	8083977	Trough FEV1 Response on Day 43	tiotropium bromide|olodaterol	tiotropium + olodaterol|tiotropium|olodaterol|tiotropium|tiotropium + olodaterol|Respimat	Drug|Drug|Drug|Drug|Drug|Device	lung diseases|lung diseases, obstructive|pulmonary disease, chronic obstructive	Pulmonary Disease, Chronic Obstructive	Parallel Assignment	Interventional	Treatment	Randomized	Tiotropium+Olodaterol Fixed Dose Combination (FDC) Versus Tiotropium and Olodaterol in Chronic Obstructive Pulmonary Disease (COPD)	5	Adjusted mean difference	0.075	0.0001	Mixed Models Analysis	0.051	0.099	95	Standard Error of the Mean	0.012	All	2624	Completed	Phase 3
NCT01431274	4411967	8083977	Trough FEV1 Response on Day 43	tiotropium bromide|olodaterol	tiotropium + olodaterol|tiotropium|olodaterol|tiotropium|tiotropium + olodaterol|Respimat	Drug|Drug|Drug|Drug|Drug|Device	lung diseases|lung diseases, obstructive|pulmonary disease, chronic obstructive	Pulmonary Disease, Chronic Obstructive	Parallel Assignment	Interventional	Treatment	Randomized	Tiotropium+Olodaterol Fixed Dose Combination (FDC) Versus Tiotropium and Olodaterol in Chronic Obstructive Pulmonary Disease (COPD)	5	Adjusted mean difference	0.08	0.0001	Mixed Models Analysis	0.057	0.104	95	Standard Error of the Mean	0.012	All	2624	Completed	Phase 3
NCT01431274	4411965	8083977	Trough FEV1 Response on Day 43	tiotropium bromide|olodaterol	tiotropium + olodaterol|tiotropium|olodaterol|tiotropium|tiotropium + olodaterol|Respimat	Drug|Drug|Drug|Drug|Drug|Device	lung diseases|lung diseases, obstructive|pulmonary disease, chronic obstructive	Pulmonary Disease, Chronic Obstructive	Parallel Assignment	Interventional	Treatment	Randomized	Tiotropium+Olodaterol Fixed Dose Combination (FDC) Versus Tiotropium and Olodaterol in Chronic Obstructive Pulmonary Disease (COPD)	5	Adjusted mean difference	0.038	0.0018	Mixed Models Analysis	0.014	0.062	95	Standard Error of the Mean	0.012	All	2624	Completed	Phase 3
NCT01431274	4411958	8083977	Trough FEV1 Response on Day 43	tiotropium bromide|olodaterol	tiotropium + olodaterol|tiotropium|olodaterol|tiotropium|tiotropium + olodaterol|Respimat	Drug|Drug|Drug|Drug|Drug|Device	lung diseases|lung diseases, obstructive|pulmonary disease, chronic obstructive	Pulmonary Disease, Chronic Obstructive	Parallel Assignment	Interventional	Treatment	Randomized	Tiotropium+Olodaterol Fixed Dose Combination (FDC) Versus Tiotropium and Olodaterol in Chronic Obstructive Pulmonary Disease (COPD)	5	Adjusted mean difference	-0.009	0.4601	Mixed Models Analysis	-0.033	0.015	95	Standard Error of the Mean	0.012	All	2624	Completed	Phase 3
NCT01431274	4411972	8083978	Trough FEV1 Response on Day 15.	tiotropium bromide|olodaterol	tiotropium + olodaterol|tiotropium|olodaterol|tiotropium|tiotropium + olodaterol|Respimat	Drug|Drug|Drug|Drug|Drug|Device	lung diseases|lung diseases, obstructive|pulmonary disease, chronic obstructive	Pulmonary Disease, Chronic Obstructive	Parallel Assignment	Interventional	Treatment	Randomized	Tiotropium+Olodaterol Fixed Dose Combination (FDC) Versus Tiotropium and Olodaterol in Chronic Obstructive Pulmonary Disease (COPD)	5	Adjusted mean difference	0.026	0.0347	Mixed Models Analysis	0.002	0.049	95	Standard Error of the Mean	0.012	All	2624	Completed	Phase 3
NCT01431274	4411973	8083978	Trough FEV1 Response on Day 15.	tiotropium bromide|olodaterol	tiotropium + olodaterol|tiotropium|olodaterol|tiotropium|tiotropium + olodaterol|Respimat	Drug|Drug|Drug|Drug|Drug|Device	lung diseases|lung diseases, obstructive|pulmonary disease, chronic obstructive	Pulmonary Disease, Chronic Obstructive	Parallel Assignment	Interventional	Treatment	Randomized	Tiotropium+Olodaterol Fixed Dose Combination (FDC) Versus Tiotropium and Olodaterol in Chronic Obstructive Pulmonary Disease (COPD)	5	Adjusted mean difference	0.037	0.0021	Mixed Models Analysis	0.014	0.061	95	Standard Error of the Mean	0.012	All	2624	Completed	Phase 3
NCT01431274	4411976	8083978	Trough FEV1 Response on Day 15.	tiotropium bromide|olodaterol	tiotropium + olodaterol|tiotropium|olodaterol|tiotropium|tiotropium + olodaterol|Respimat	Drug|Drug|Drug|Drug|Drug|Device	lung diseases|lung diseases, obstructive|pulmonary disease, chronic obstructive	Pulmonary Disease, Chronic Obstructive	Parallel Assignment	Interventional	Treatment	Randomized	Tiotropium+Olodaterol Fixed Dose Combination (FDC) Versus Tiotropium and Olodaterol in Chronic Obstructive Pulmonary Disease (COPD)	5	Adjusted mean difference	0.063	0.0001	Mixed Models Analysis	0.039	0.087	95	Standard Error of the Mean	0.012	All	2624	Completed	Phase 3
NCT01431274	4411971	8083978	Trough FEV1 Response on Day 15.	tiotropium bromide|olodaterol	tiotropium + olodaterol|tiotropium|olodaterol|tiotropium|tiotropium + olodaterol|Respimat	Drug|Drug|Drug|Drug|Drug|Device	lung diseases|lung diseases, obstructive|pulmonary disease, chronic obstructive	Pulmonary Disease, Chronic Obstructive	Parallel Assignment	Interventional	Treatment	Randomized	Tiotropium+Olodaterol Fixed Dose Combination (FDC) Versus Tiotropium and Olodaterol in Chronic Obstructive Pulmonary Disease (COPD)	5	Adjusted mean difference	0.056	0.0001	Mixed Models Analysis	0.032	0.08	95	Standard Error of the Mean	0.012	All	2624	Completed	Phase 3
NCT01431274	4411977	8083978	Trough FEV1 Response on Day 15.	tiotropium bromide|olodaterol	tiotropium + olodaterol|tiotropium|olodaterol|tiotropium|tiotropium + olodaterol|Respimat	Drug|Drug|Drug|Drug|Drug|Device	lung diseases|lung diseases, obstructive|pulmonary disease, chronic obstructive	Pulmonary Disease, Chronic Obstructive	Parallel Assignment	Interventional	Treatment	Randomized	Tiotropium+Olodaterol Fixed Dose Combination (FDC) Versus Tiotropium and Olodaterol in Chronic Obstructive Pulmonary Disease (COPD)	5	Adjusted mean difference	0.072	0.0001	Mixed Models Analysis	0.049	0.096	95	Standard Error of the Mean	0.012	All	2624	Completed	Phase 3
NCT01431274	4411975	8083978	Trough FEV1 Response on Day 15.	tiotropium bromide|olodaterol	tiotropium + olodaterol|tiotropium|olodaterol|tiotropium|tiotropium + olodaterol|Respimat	Drug|Drug|Drug|Drug|Drug|Device	lung diseases|lung diseases, obstructive|pulmonary disease, chronic obstructive	Pulmonary Disease, Chronic Obstructive	Parallel Assignment	Interventional	Treatment	Randomized	Tiotropium+Olodaterol Fixed Dose Combination (FDC) Versus Tiotropium and Olodaterol in Chronic Obstructive Pulmonary Disease (COPD)	5	Adjusted mean difference	0.047	0.0001	Mixed Models Analysis	0.023	0.07	95	Standard Error of the Mean	0.012	All	2624	Completed	Phase 3
NCT01431274	4411974	8083978	Trough FEV1 Response on Day 15.	tiotropium bromide|olodaterol	tiotropium + olodaterol|tiotropium|olodaterol|tiotropium|tiotropium + olodaterol|Respimat	Drug|Drug|Drug|Drug|Drug|Device	lung diseases|lung diseases, obstructive|pulmonary disease, chronic obstructive	Pulmonary Disease, Chronic Obstructive	Parallel Assignment	Interventional	Treatment	Randomized	Tiotropium+Olodaterol Fixed Dose Combination (FDC) Versus Tiotropium and Olodaterol in Chronic Obstructive Pulmonary Disease (COPD)	5	Adjusted mean difference	0.03	0.0122	Mixed Models Analysis	0.007	0.054	95	Standard Error of the Mean	0.012	All	2624	Completed	Phase 3
NCT01431274	4411970	8083978	Trough FEV1 Response on Day 15.	tiotropium bromide|olodaterol	tiotropium + olodaterol|tiotropium|olodaterol|tiotropium|tiotropium + olodaterol|Respimat	Drug|Drug|Drug|Drug|Drug|Device	lung diseases|lung diseases, obstructive|pulmonary disease, chronic obstructive	Pulmonary Disease, Chronic Obstructive	Parallel Assignment	Interventional	Treatment	Randomized	Tiotropium+Olodaterol Fixed Dose Combination (FDC) Versus Tiotropium and Olodaterol in Chronic Obstructive Pulmonary Disease (COPD)	5	Adjusted mean difference	0.009	0.4407	Mixed Models Analysis	-0.014	0.033	95	Standard Error of the Mean	0.012	All	2624	Completed	Phase 3
NCT01431274	4411969	8083978	Trough FEV1 Response on Day 15.	tiotropium bromide|olodaterol	tiotropium + olodaterol|tiotropium|olodaterol|tiotropium|tiotropium + olodaterol|Respimat	Drug|Drug|Drug|Drug|Drug|Device	lung diseases|lung diseases, obstructive|pulmonary disease, chronic obstructive	Pulmonary Disease, Chronic Obstructive	Parallel Assignment	Interventional	Treatment	Randomized	Tiotropium+Olodaterol Fixed Dose Combination (FDC) Versus Tiotropium and Olodaterol in Chronic Obstructive Pulmonary Disease (COPD)	5	Adjusted mean difference	0.016	0.1777	Mixed Models Analysis	-0.007	0.04	95	Standard Error of the Mean	0.012	All	2624	Completed	Phase 3
NCT01431274	4411968	8083978	Trough FEV1 Response on Day 15.	tiotropium bromide|olodaterol	tiotropium + olodaterol|tiotropium|olodaterol|tiotropium|tiotropium + olodaterol|Respimat	Drug|Drug|Drug|Drug|Drug|Device	lung diseases|lung diseases, obstructive|pulmonary disease, chronic obstructive	Pulmonary Disease, Chronic Obstructive	Parallel Assignment	Interventional	Treatment	Randomized	Tiotropium+Olodaterol Fixed Dose Combination (FDC) Versus Tiotropium and Olodaterol in Chronic Obstructive Pulmonary Disease (COPD)	5	Adjusted mean difference	-0.007	0.5641	Mixed Models Analysis	-0.031	0.017	95	Standard Error of the Mean	0.012	All	2624	Completed	Phase 3
NCT01431274	4411982	8083979	FEV1 AUC(0-3h) Response on Day 365	tiotropium bromide|olodaterol	tiotropium + olodaterol|tiotropium|olodaterol|tiotropium|tiotropium + olodaterol|Respimat	Drug|Drug|Drug|Drug|Drug|Device	lung diseases|lung diseases, obstructive|pulmonary disease, chronic obstructive	Pulmonary Disease, Chronic Obstructive	Parallel Assignment	Interventional	Treatment	Randomized	Tiotropium+Olodaterol Fixed Dose Combination (FDC) Versus Tiotropium and Olodaterol in Chronic Obstructive Pulmonary Disease (COPD)	5	Adjusted mean difference	0.023	0.0717	Mixed Models Analysis	-0.002	0.047	95	Standard Error of the Mean	0.013	All	2624	Completed	Phase 3
NCT01431274	4411979	8083979	FEV1 AUC(0-3h) Response on Day 365	tiotropium bromide|olodaterol	tiotropium + olodaterol|tiotropium|olodaterol|tiotropium|tiotropium + olodaterol|Respimat	Drug|Drug|Drug|Drug|Drug|Device	lung diseases|lung diseases, obstructive|pulmonary disease, chronic obstructive	Pulmonary Disease, Chronic Obstructive	Parallel Assignment	Interventional	Treatment	Randomized	Tiotropium+Olodaterol Fixed Dose Combination (FDC) Versus Tiotropium and Olodaterol in Chronic Obstructive Pulmonary Disease (COPD)	5	Adjusted mean difference	0.02	0.1126	Mixed Models Analysis	-0.005	0.045	95	Standard Error of the Mean	0.013	All	2624	Completed	Phase 3
NCT01431274	4411983	8083979	FEV1 AUC(0-3h) Response on Day 365	tiotropium bromide|olodaterol	tiotropium + olodaterol|tiotropium|olodaterol|tiotropium|tiotropium + olodaterol|Respimat	Drug|Drug|Drug|Drug|Drug|Device	lung diseases|lung diseases, obstructive|pulmonary disease, chronic obstructive	Pulmonary Disease, Chronic Obstructive	Parallel Assignment	Interventional	Treatment	Randomized	Tiotropium+Olodaterol Fixed Dose Combination (FDC) Versus Tiotropium and Olodaterol in Chronic Obstructive Pulmonary Disease (COPD)	5	Adjusted mean difference	0.092	0.0001	Mixed Models Analysis	0.067	0.117	95	Standard Error of the Mean	0.013	All	2624	Completed	Phase 3
NCT01431274	4411987	8083979	FEV1 AUC(0-3h) Response on Day 365	tiotropium bromide|olodaterol	tiotropium + olodaterol|tiotropium|olodaterol|tiotropium|tiotropium + olodaterol|Respimat	Drug|Drug|Drug|Drug|Drug|Device	lung diseases|lung diseases, obstructive|pulmonary disease, chronic obstructive	Pulmonary Disease, Chronic Obstructive	Parallel Assignment	Interventional	Treatment	Randomized	Tiotropium+Olodaterol Fixed Dose Combination (FDC) Versus Tiotropium and Olodaterol in Chronic Obstructive Pulmonary Disease (COPD)	5	Adjusted mean difference	0.141	0.0001	Mixed Models Analysis	0.117	0.166	95	Standard Error of the Mean	0.013	All	2624	Completed	Phase 3
NCT01431274	4411981	8083979	FEV1 AUC(0-3h) Response on Day 365	tiotropium bromide|olodaterol	tiotropium + olodaterol|tiotropium|olodaterol|tiotropium|tiotropium + olodaterol|Respimat	Drug|Drug|Drug|Drug|Drug|Device	lung diseases|lung diseases, obstructive|pulmonary disease, chronic obstructive	Pulmonary Disease, Chronic Obstructive	Parallel Assignment	Interventional	Treatment	Randomized	Tiotropium+Olodaterol Fixed Dose Combination (FDC) Versus Tiotropium and Olodaterol in Chronic Obstructive Pulmonary Disease (COPD)	5	Adjusted mean difference	0.121	0.0001	Mixed Models Analysis	0.097	0.146	95	Standard Error of the Mean	0.013	All	2624	Completed	Phase 3
NCT01431274	4411980	8083979	FEV1 AUC(0-3h) Response on Day 365	tiotropium bromide|olodaterol	tiotropium + olodaterol|tiotropium|olodaterol|tiotropium|tiotropium + olodaterol|Respimat	Drug|Drug|Drug|Drug|Drug|Device	lung diseases|lung diseases, obstructive|pulmonary disease, chronic obstructive	Pulmonary Disease, Chronic Obstructive	Parallel Assignment	Interventional	Treatment	Randomized	Tiotropium+Olodaterol Fixed Dose Combination (FDC) Versus Tiotropium and Olodaterol in Chronic Obstructive Pulmonary Disease (COPD)	5	Adjusted mean difference	0.027	0.0344	Mixed Models Analysis	0.002	0.051	95	Standard Error of the Mean	0.013	All	2624	Completed	Phase 3
NCT01431274	4411978	8083979	FEV1 AUC(0-3h) Response on Day 365	tiotropium bromide|olodaterol	tiotropium + olodaterol|tiotropium|olodaterol|tiotropium|tiotropium + olodaterol|Respimat	Drug|Drug|Drug|Drug|Drug|Device	lung diseases|lung diseases, obstructive|pulmonary disease, chronic obstructive	Pulmonary Disease, Chronic Obstructive	Parallel Assignment	Interventional	Treatment	Randomized	Tiotropium+Olodaterol Fixed Dose Combination (FDC) Versus Tiotropium and Olodaterol in Chronic Obstructive Pulmonary Disease (COPD)	5	Adjusted mean difference	0.007	0.6009	Mixed Models Analysis	-0.018	0.031	95	Standard Error of the Mean	0.013	All	2624	Completed	Phase 3
NCT01431274	4411986	8083979	FEV1 AUC(0-3h) Response on Day 365	tiotropium bromide|olodaterol	tiotropium + olodaterol|tiotropium|olodaterol|tiotropium|tiotropium + olodaterol|Respimat	Drug|Drug|Drug|Drug|Drug|Device	lung diseases|lung diseases, obstructive|pulmonary disease, chronic obstructive	Pulmonary Disease, Chronic Obstructive	Parallel Assignment	Interventional	Treatment	Randomized	Tiotropium+Olodaterol Fixed Dose Combination (FDC) Versus Tiotropium and Olodaterol in Chronic Obstructive Pulmonary Disease (COPD)	5	Adjusted mean difference	0.115	0.0001	Mixed Models Analysis	0.09	0.139	95	Standard Error of the Mean	0.013	All	2624	Completed	Phase 3
NCT01431274	4411985	8083979	FEV1 AUC(0-3h) Response on Day 365	tiotropium bromide|olodaterol	tiotropium + olodaterol|tiotropium|olodaterol|tiotropium|tiotropium + olodaterol|Respimat	Drug|Drug|Drug|Drug|Drug|Device	lung diseases|lung diseases, obstructive|pulmonary disease, chronic obstructive	Pulmonary Disease, Chronic Obstructive	Parallel Assignment	Interventional	Treatment	Randomized	Tiotropium+Olodaterol Fixed Dose Combination (FDC) Versus Tiotropium and Olodaterol in Chronic Obstructive Pulmonary Disease (COPD)	5	Adjusted mean difference	0.119	0.0001	Mixed Models Analysis	0.094	0.143	95	Standard Error of the Mean	0.013	All	2624	Completed	Phase 3
NCT01431274	4411984	8083979	FEV1 AUC(0-3h) Response on Day 365	tiotropium bromide|olodaterol	tiotropium + olodaterol|tiotropium|olodaterol|tiotropium|tiotropium + olodaterol|Respimat	Drug|Drug|Drug|Drug|Drug|Device	lung diseases|lung diseases, obstructive|pulmonary disease, chronic obstructive	Pulmonary Disease, Chronic Obstructive	Parallel Assignment	Interventional	Treatment	Randomized	Tiotropium+Olodaterol Fixed Dose Combination (FDC) Versus Tiotropium and Olodaterol in Chronic Obstructive Pulmonary Disease (COPD)	5	Adjusted mean difference	0.099	0.0001	Mixed Models Analysis	0.074	0.123	95	Standard Error of the Mean	0.013	All	2624	Completed	Phase 3
NCT01431274	4411996	8083980	FEV1 AUC(0-3h) Response on Day 85	tiotropium bromide|olodaterol	tiotropium + olodaterol|tiotropium|olodaterol|tiotropium|tiotropium + olodaterol|Respimat	Drug|Drug|Drug|Drug|Drug|Device	lung diseases|lung diseases, obstructive|pulmonary disease, chronic obstructive	Pulmonary Disease, Chronic Obstructive	Parallel Assignment	Interventional	Treatment	Randomized	Tiotropium+Olodaterol Fixed Dose Combination (FDC) Versus Tiotropium and Olodaterol in Chronic Obstructive Pulmonary Disease (COPD)	5	Adjusted mean difference	0.126	0.0001	Mixed Models Analysis	0.102	0.15	95	Standard Error of the Mean	0.012	All	2624	Completed	Phase 3
NCT01431274	4411988	8083980	FEV1 AUC(0-3h) Response on Day 85	tiotropium bromide|olodaterol	tiotropium + olodaterol|tiotropium|olodaterol|tiotropium|tiotropium + olodaterol|Respimat	Drug|Drug|Drug|Drug|Drug|Device	lung diseases|lung diseases, obstructive|pulmonary disease, chronic obstructive	Pulmonary Disease, Chronic Obstructive	Parallel Assignment	Interventional	Treatment	Randomized	Tiotropium+Olodaterol Fixed Dose Combination (FDC) Versus Tiotropium and Olodaterol in Chronic Obstructive Pulmonary Disease (COPD)	5	Adjusted mean difference	-0.013	0.2702	Mixed Models Analysis	-0.037	0.01	95	Standard Error of the Mean	0.012	All	2624	Completed	Phase 3
NCT01431274	4411993	8083980	FEV1 AUC(0-3h) Response on Day 85	tiotropium bromide|olodaterol	tiotropium + olodaterol|tiotropium|olodaterol|tiotropium|tiotropium + olodaterol|Respimat	Drug|Drug|Drug|Drug|Drug|Device	lung diseases|lung diseases, obstructive|pulmonary disease, chronic obstructive	Pulmonary Disease, Chronic Obstructive	Parallel Assignment	Interventional	Treatment	Randomized	Tiotropium+Olodaterol Fixed Dose Combination (FDC) Versus Tiotropium and Olodaterol in Chronic Obstructive Pulmonary Disease (COPD)	5	Adjusted mean difference	0.109	0.0001	Mixed Models Analysis	0.085	0.133	95	Standard Error of the Mean	0.012	All	2624	Completed	Phase 3
NCT01431274	4411991	8083980	FEV1 AUC(0-3h) Response on Day 85	tiotropium bromide|olodaterol	tiotropium + olodaterol|tiotropium|olodaterol|tiotropium|tiotropium + olodaterol|Respimat	Drug|Drug|Drug|Drug|Drug|Device	lung diseases|lung diseases, obstructive|pulmonary disease, chronic obstructive	Pulmonary Disease, Chronic Obstructive	Parallel Assignment	Interventional	Treatment	Randomized	Tiotropium+Olodaterol Fixed Dose Combination (FDC) Versus Tiotropium and Olodaterol in Chronic Obstructive Pulmonary Disease (COPD)	5	Adjusted mean difference	0.113	0.0001	Mixed Models Analysis	0.089	0.137	95	Standard Error of the Mean	0.012	All	2624	Completed	Phase 3
NCT01431274	4411997	8083980	FEV1 AUC(0-3h) Response on Day 85	tiotropium bromide|olodaterol	tiotropium + olodaterol|tiotropium|olodaterol|tiotropium|tiotropium + olodaterol|Respimat	Drug|Drug|Drug|Drug|Drug|Device	lung diseases|lung diseases, obstructive|pulmonary disease, chronic obstructive	Pulmonary Disease, Chronic Obstructive	Parallel Assignment	Interventional	Treatment	Randomized	Tiotropium+Olodaterol Fixed Dose Combination (FDC) Versus Tiotropium and Olodaterol in Chronic Obstructive Pulmonary Disease (COPD)	5	Adjusted mean difference	0.128	0.0001	Mixed Models Analysis	0.104	0.152	95	Standard Error of the Mean	0.012	All	2624	Completed	Phase 3
NCT01431274	4411990	8083980	FEV1 AUC(0-3h) Response on Day 85	tiotropium bromide|olodaterol	tiotropium + olodaterol|tiotropium|olodaterol|tiotropium|tiotropium + olodaterol|Respimat	Drug|Drug|Drug|Drug|Drug|Device	lung diseases|lung diseases, obstructive|pulmonary disease, chronic obstructive	Pulmonary Disease, Chronic Obstructive	Parallel Assignment	Interventional	Treatment	Randomized	Tiotropium+Olodaterol Fixed Dose Combination (FDC) Versus Tiotropium and Olodaterol in Chronic Obstructive Pulmonary Disease (COPD)	5	Adjusted mean difference	0.002	0.8834	Mixed Models Analysis	-0.022	0.026	95	Standard Error of the Mean	0.012	All	2624	Completed	Phase 3
NCT01431274	4411995	8083980	FEV1 AUC(0-3h) Response on Day 85	tiotropium bromide|olodaterol	tiotropium + olodaterol|tiotropium|olodaterol|tiotropium|tiotropium + olodaterol|Respimat	Drug|Drug|Drug|Drug|Drug|Device	lung diseases|lung diseases, obstructive|pulmonary disease, chronic obstructive	Pulmonary Disease, Chronic Obstructive	Parallel Assignment	Interventional	Treatment	Randomized	Tiotropium+Olodaterol Fixed Dose Combination (FDC) Versus Tiotropium and Olodaterol in Chronic Obstructive Pulmonary Disease (COPD)	5	Adjusted mean difference	0.111	0.0001	Mixed Models Analysis	0.087	0.135	95	Standard Error of the Mean	0.012	All	2624	Completed	Phase 3
NCT01431274	4411994	8083980	FEV1 AUC(0-3h) Response on Day 85	tiotropium bromide|olodaterol	tiotropium + olodaterol|tiotropium|olodaterol|tiotropium|tiotropium + olodaterol|Respimat	Drug|Drug|Drug|Drug|Drug|Device	lung diseases|lung diseases, obstructive|pulmonary disease, chronic obstructive	Pulmonary Disease, Chronic Obstructive	Parallel Assignment	Interventional	Treatment	Randomized	Tiotropium+Olodaterol Fixed Dose Combination (FDC) Versus Tiotropium and Olodaterol in Chronic Obstructive Pulmonary Disease (COPD)	5	Adjusted mean difference	0.096	0.0001	Mixed Models Analysis	0.072	0.12	95	Standard Error of the Mean	0.012	All	2624	Completed	Phase 3
NCT01431274	4411989	8083980	FEV1 AUC(0-3h) Response on Day 85	tiotropium bromide|olodaterol	tiotropium + olodaterol|tiotropium|olodaterol|tiotropium|tiotropium + olodaterol|Respimat	Drug|Drug|Drug|Drug|Drug|Device	lung diseases|lung diseases, obstructive|pulmonary disease, chronic obstructive	Pulmonary Disease, Chronic Obstructive	Parallel Assignment	Interventional	Treatment	Randomized	Tiotropium+Olodaterol Fixed Dose Combination (FDC) Versus Tiotropium and Olodaterol in Chronic Obstructive Pulmonary Disease (COPD)	5	Adjusted mean difference	0.015	0.2129	Mixed Models Analysis	-0.009	0.039	95	Standard Error of the Mean	0.012	All	2624	Completed	Phase 3
NCT01431274	4411992	8083980	FEV1 AUC(0-3h) Response on Day 85	tiotropium bromide|olodaterol	tiotropium + olodaterol|tiotropium|olodaterol|tiotropium|tiotropium + olodaterol|Respimat	Drug|Drug|Drug|Drug|Drug|Device	lung diseases|lung diseases, obstructive|pulmonary disease, chronic obstructive	Pulmonary Disease, Chronic Obstructive	Parallel Assignment	Interventional	Treatment	Randomized	Tiotropium+Olodaterol Fixed Dose Combination (FDC) Versus Tiotropium and Olodaterol in Chronic Obstructive Pulmonary Disease (COPD)	5	Adjusted mean difference	0.017	0.1569	Mixed Models Analysis	-0.007	0.041	95	Standard Error of the Mean	0.012	All	2624	Completed	Phase 3
NCT01431274	4412007	8083981	FEV1 AUC(0-3h) Response on Day 1	tiotropium bromide|olodaterol	tiotropium + olodaterol|tiotropium|olodaterol|tiotropium|tiotropium + olodaterol|Respimat	Drug|Drug|Drug|Drug|Drug|Device	lung diseases|lung diseases, obstructive|pulmonary disease, chronic obstructive	Pulmonary Disease, Chronic Obstructive	Parallel Assignment	Interventional	Treatment	Randomized	Tiotropium+Olodaterol Fixed Dose Combination (FDC) Versus Tiotropium and Olodaterol in Chronic Obstructive Pulmonary Disease (COPD)	5	Adjusted mean difference	0.033	0.0067	Mixed Models Analysis	0.009	0.056	95	Standard Error of the Mean	0.012	All	2624	Completed	Phase 3
NCT01431274	4412002	8083981	FEV1 AUC(0-3h) Response on Day 1	tiotropium bromide|olodaterol	tiotropium + olodaterol|tiotropium|olodaterol|tiotropium|tiotropium + olodaterol|Respimat	Drug|Drug|Drug|Drug|Drug|Device	lung diseases|lung diseases, obstructive|pulmonary disease, chronic obstructive	Pulmonary Disease, Chronic Obstructive	Parallel Assignment	Interventional	Treatment	Randomized	Tiotropium+Olodaterol Fixed Dose Combination (FDC) Versus Tiotropium and Olodaterol in Chronic Obstructive Pulmonary Disease (COPD)	5	Adjusted mean difference	0.011	0.3549	Mixed Models Analysis	-0.013	0.035	95	Standard Error of the Mean	0.012	All	2624	Completed	Phase 3
NCT01431274	4412006	8083981	FEV1 AUC(0-3h) Response on Day 1	tiotropium bromide|olodaterol	tiotropium + olodaterol|tiotropium|olodaterol|tiotropium|tiotropium + olodaterol|Respimat	Drug|Drug|Drug|Drug|Drug|Device	lung diseases|lung diseases, obstructive|pulmonary disease, chronic obstructive	Pulmonary Disease, Chronic Obstructive	Parallel Assignment	Interventional	Treatment	Randomized	Tiotropium+Olodaterol Fixed Dose Combination (FDC) Versus Tiotropium and Olodaterol in Chronic Obstructive Pulmonary Disease (COPD)	5	Adjusted mean difference	0.081	0.0001	Mixed Models Analysis	0.057	0.104	95	Standard Error of the Mean	0.012	All	2624	Completed	Phase 3
NCT01431274	4411999	8083981	FEV1 AUC(0-3h) Response on Day 1	tiotropium bromide|olodaterol	tiotropium + olodaterol|tiotropium|olodaterol|tiotropium|tiotropium + olodaterol|Respimat	Drug|Drug|Drug|Drug|Drug|Device	lung diseases|lung diseases, obstructive|pulmonary disease, chronic obstructive	Pulmonary Disease, Chronic Obstructive	Parallel Assignment	Interventional	Treatment	Randomized	Tiotropium+Olodaterol Fixed Dose Combination (FDC) Versus Tiotropium and Olodaterol in Chronic Obstructive Pulmonary Disease (COPD)	5	Adjusted mean difference	-0.056	0.0001	Mixed Models Analysis	-0.08	-0.033	95	Standard Error of the Mean	0.012	All	2624	Completed	Phase 3
NCT01431274	4412003	8083981	FEV1 AUC(0-3h) Response on Day 1	tiotropium bromide|olodaterol	tiotropium + olodaterol|tiotropium|olodaterol|tiotropium|tiotropium + olodaterol|Respimat	Drug|Drug|Drug|Drug|Drug|Device	lung diseases|lung diseases, obstructive|pulmonary disease, chronic obstructive	Pulmonary Disease, Chronic Obstructive	Parallel Assignment	Interventional	Treatment	Randomized	Tiotropium+Olodaterol Fixed Dose Combination (FDC) Versus Tiotropium and Olodaterol in Chronic Obstructive Pulmonary Disease (COPD)	5	Adjusted mean difference	0.07	0.0001	Mixed Models Analysis	0.046	0.093	95	Standard Error of the Mean	0.012	All	2624	Completed	Phase 3
NCT01431274	4411998	8083981	FEV1 AUC(0-3h) Response on Day 1	tiotropium bromide|olodaterol	tiotropium + olodaterol|tiotropium|olodaterol|tiotropium|tiotropium + olodaterol|Respimat	Drug|Drug|Drug|Drug|Drug|Device	lung diseases|lung diseases, obstructive|pulmonary disease, chronic obstructive	Pulmonary Disease, Chronic Obstructive	Parallel Assignment	Interventional	Treatment	Randomized	Tiotropium+Olodaterol Fixed Dose Combination (FDC) Versus Tiotropium and Olodaterol in Chronic Obstructive Pulmonary Disease (COPD)	5	Adjusted mean difference	0.008	0.5018	Mixed Models Analysis	-0.016	0.032	95	Standard Error of the Mean	0.012	All	2624	Completed	Phase 3
NCT01431274	4412000	8083981	FEV1 AUC(0-3h) Response on Day 1	tiotropium bromide|olodaterol	tiotropium + olodaterol|tiotropium|olodaterol|tiotropium|tiotropium + olodaterol|Respimat	Drug|Drug|Drug|Drug|Drug|Device	lung diseases|lung diseases, obstructive|pulmonary disease, chronic obstructive	Pulmonary Disease, Chronic Obstructive	Parallel Assignment	Interventional	Treatment	Randomized	Tiotropium+Olodaterol Fixed Dose Combination (FDC) Versus Tiotropium and Olodaterol in Chronic Obstructive Pulmonary Disease (COPD)	5	Adjusted mean difference	-0.048	0.0001	Mixed Models Analysis	-0.072	-0.025	95	Standard Error of the Mean	0.012	All	2624	Completed	Phase 3
NCT01431274	4412004	8083981	FEV1 AUC(0-3h) Response on Day 1	tiotropium bromide|olodaterol	tiotropium + olodaterol|tiotropium|olodaterol|tiotropium|tiotropium + olodaterol|Respimat	Drug|Drug|Drug|Drug|Drug|Device	lung diseases|lung diseases, obstructive|pulmonary disease, chronic obstructive	Pulmonary Disease, Chronic Obstructive	Parallel Assignment	Interventional	Treatment	Randomized	Tiotropium+Olodaterol Fixed Dose Combination (FDC) Versus Tiotropium and Olodaterol in Chronic Obstructive Pulmonary Disease (COPD)	5	Adjusted mean difference	0.078	0.0001	Mixed Models Analysis	0.054	0.101	95	Standard Error of the Mean	0.012	All	2624	Completed	Phase 3
NCT01431274	4412005	8083981	FEV1 AUC(0-3h) Response on Day 1	tiotropium bromide|olodaterol	tiotropium + olodaterol|tiotropium|olodaterol|tiotropium|tiotropium + olodaterol|Respimat	Drug|Drug|Drug|Drug|Drug|Device	lung diseases|lung diseases, obstructive|pulmonary disease, chronic obstructive	Pulmonary Disease, Chronic Obstructive	Parallel Assignment	Interventional	Treatment	Randomized	Tiotropium+Olodaterol Fixed Dose Combination (FDC) Versus Tiotropium and Olodaterol in Chronic Obstructive Pulmonary Disease (COPD)	5	Adjusted mean difference	0.022	0.0746	Mixed Models Analysis	-0.002	0.045	95	Standard Error of the Mean	0.012	All	2624	Completed	Phase 3
NCT01431274	4412001	8083981	FEV1 AUC(0-3h) Response on Day 1	tiotropium bromide|olodaterol	tiotropium + olodaterol|tiotropium|olodaterol|tiotropium|tiotropium + olodaterol|Respimat	Drug|Drug|Drug|Drug|Drug|Device	lung diseases|lung diseases, obstructive|pulmonary disease, chronic obstructive	Pulmonary Disease, Chronic Obstructive	Parallel Assignment	Interventional	Treatment	Randomized	Tiotropium+Olodaterol Fixed Dose Combination (FDC) Versus Tiotropium and Olodaterol in Chronic Obstructive Pulmonary Disease (COPD)	5	Adjusted mean difference	0.089	0.0001	Mixed Models Analysis	0.065	0.113	95	Standard Error of the Mean	0.012	All	2624	Completed	Phase 3
NCT01431274	4412009	8083982	Mahler Transitional Dyspnoea Index (TDI) Focal Score on Day 169 From the Two Twin Trials, Present 1237.5 (NCT01431274) and 1237.6 (NCT01431287)	tiotropium bromide|olodaterol	tiotropium + olodaterol|tiotropium|olodaterol|tiotropium|tiotropium + olodaterol|Respimat	Drug|Drug|Drug|Drug|Drug|Device	lung diseases|lung diseases, obstructive|pulmonary disease, chronic obstructive	Pulmonary Disease, Chronic Obstructive	Parallel Assignment	Interventional	Treatment	Randomized	Tiotropium+Olodaterol Fixed Dose Combination (FDC) Versus Tiotropium and Olodaterol in Chronic Obstructive Pulmonary Disease (COPD)	5	Adjusted mean difference	0.126	0.3525	Mixed Models Analysis	-0.14	0.391	95	Standard Error of the Mean	0.135	All	2624	Completed	Phase 3
NCT01431274	4412017	8083982	Mahler Transitional Dyspnoea Index (TDI) Focal Score on Day 169 From the Two Twin Trials, Present 1237.5 (NCT01431274) and 1237.6 (NCT01431287)	tiotropium bromide|olodaterol	tiotropium + olodaterol|tiotropium|olodaterol|tiotropium|tiotropium + olodaterol|Respimat	Drug|Drug|Drug|Drug|Drug|Device	lung diseases|lung diseases, obstructive|pulmonary disease, chronic obstructive	Pulmonary Disease, Chronic Obstructive	Parallel Assignment	Interventional	Treatment	Randomized	Tiotropium+Olodaterol Fixed Dose Combination (FDC) Versus Tiotropium and Olodaterol in Chronic Obstructive Pulmonary Disease (COPD)	5	Adjusted mean difference	0.42	0.0019	Mixed Models Analysis	0.155	0.684	95	Standard Error of the Mean	0.135	All	2624	Completed	Phase 3
NCT01431274	4412008	8083982	Mahler Transitional Dyspnoea Index (TDI) Focal Score on Day 169 From the Two Twin Trials, Present 1237.5 (NCT01431274) and 1237.6 (NCT01431287)	tiotropium bromide|olodaterol	tiotropium + olodaterol|tiotropium|olodaterol|tiotropium|tiotropium + olodaterol|Respimat	Drug|Drug|Drug|Drug|Drug|Device	lung diseases|lung diseases, obstructive|pulmonary disease, chronic obstructive	Pulmonary Disease, Chronic Obstructive	Parallel Assignment	Interventional	Treatment	Randomized	Tiotropium+Olodaterol Fixed Dose Combination (FDC) Versus Tiotropium and Olodaterol in Chronic Obstructive Pulmonary Disease (COPD)	5	Adjusted mean difference	-0.062	0.6457	Mixed Models Analysis	-0.327	0.203	95	Standard Error of the Mean	0.135	All	2624	Completed	Phase 3
NCT01431274	4412014	8083982	Mahler Transitional Dyspnoea Index (TDI) Focal Score on Day 169 From the Two Twin Trials, Present 1237.5 (NCT01431274) and 1237.6 (NCT01431287)	tiotropium bromide|olodaterol	tiotropium + olodaterol|tiotropium|olodaterol|tiotropium|tiotropium + olodaterol|Respimat	Drug|Drug|Drug|Drug|Drug|Device	lung diseases|lung diseases, obstructive|pulmonary disease, chronic obstructive	Pulmonary Disease, Chronic Obstructive	Parallel Assignment	Interventional	Treatment	Randomized	Tiotropium+Olodaterol Fixed Dose Combination (FDC) Versus Tiotropium and Olodaterol in Chronic Obstructive Pulmonary Disease (COPD)	5	Adjusted mean difference	0.29	0.0307	Mixed Models Analysis	0.027	0.554	95	Standard Error of the Mean	0.134	All	2624	Completed	Phase 3
NCT01431274	4412015	8083982	Mahler Transitional Dyspnoea Index (TDI) Focal Score on Day 169 From the Two Twin Trials, Present 1237.5 (NCT01431274) and 1237.6 (NCT01431287)	tiotropium bromide|olodaterol	tiotropium + olodaterol|tiotropium|olodaterol|tiotropium|tiotropium + olodaterol|Respimat	Drug|Drug|Drug|Drug|Drug|Device	lung diseases|lung diseases, obstructive|pulmonary disease, chronic obstructive	Pulmonary Disease, Chronic Obstructive	Parallel Assignment	Interventional	Treatment	Randomized	Tiotropium+Olodaterol Fixed Dose Combination (FDC) Versus Tiotropium and Olodaterol in Chronic Obstructive Pulmonary Disease (COPD)	5	Adjusted mean difference	0.416	0.002	Mixed Models Analysis	0.152	0.681	95	Standard Error of the Mean	0.135	All	2624	Completed	Phase 3
NCT01431274	4412011	8083982	Mahler Transitional Dyspnoea Index (TDI) Focal Score on Day 169 From the Two Twin Trials, Present 1237.5 (NCT01431274) and 1237.6 (NCT01431287)	tiotropium bromide|olodaterol	tiotropium + olodaterol|tiotropium|olodaterol|tiotropium|tiotropium + olodaterol|Respimat	Drug|Drug|Drug|Drug|Drug|Device	lung diseases|lung diseases, obstructive|pulmonary disease, chronic obstructive	Pulmonary Disease, Chronic Obstructive	Parallel Assignment	Interventional	Treatment	Randomized	Tiotropium+Olodaterol Fixed Dose Combination (FDC) Versus Tiotropium and Olodaterol in Chronic Obstructive Pulmonary Disease (COPD)	5	Adjusted mean difference	0.294	0.0289	Mixed Models Analysis	0.03	0.557	95	Standard Error of the Mean	0.134	All	2624	Completed	Phase 3
NCT01431274	4412013	8083982	Mahler Transitional Dyspnoea Index (TDI) Focal Score on Day 169 From the Two Twin Trials, Present 1237.5 (NCT01431274) and 1237.6 (NCT01431287)	tiotropium bromide|olodaterol	tiotropium + olodaterol|tiotropium|olodaterol|tiotropium|tiotropium + olodaterol|Respimat	Drug|Drug|Drug|Drug|Drug|Device	lung diseases|lung diseases, obstructive|pulmonary disease, chronic obstructive	Pulmonary Disease, Chronic Obstructive	Parallel Assignment	Interventional	Treatment	Randomized	Tiotropium+Olodaterol Fixed Dose Combination (FDC) Versus Tiotropium and Olodaterol in Chronic Obstructive Pulmonary Disease (COPD)	5	Adjusted mean difference	0.352	0.0088	Mixed Models Analysis	0.089	0.616	95	Standard Error of the Mean	0.135	All	2624	Completed	Phase 3
NCT01431274	4412016	8083982	Mahler Transitional Dyspnoea Index (TDI) Focal Score on Day 169 From the Two Twin Trials, Present 1237.5 (NCT01431274) and 1237.6 (NCT01431287)	tiotropium bromide|olodaterol	tiotropium + olodaterol|tiotropium|olodaterol|tiotropium|tiotropium + olodaterol|Respimat	Drug|Drug|Drug|Drug|Drug|Device	lung diseases|lung diseases, obstructive|pulmonary disease, chronic obstructive	Pulmonary Disease, Chronic Obstructive	Parallel Assignment	Interventional	Treatment	Randomized	Tiotropium+Olodaterol Fixed Dose Combination (FDC) Versus Tiotropium and Olodaterol in Chronic Obstructive Pulmonary Disease (COPD)	5	Adjusted mean difference	0.356	0.0082	Mixed Models Analysis	0.092	0.619	95	Standard Error of the Mean	0.135	All	2624	Completed	Phase 3
NCT01431274	4412010	8083982	Mahler Transitional Dyspnoea Index (TDI) Focal Score on Day 169 From the Two Twin Trials, Present 1237.5 (NCT01431274) and 1237.6 (NCT01431287)	tiotropium bromide|olodaterol	tiotropium + olodaterol|tiotropium|olodaterol|tiotropium|tiotropium + olodaterol|Respimat	Drug|Drug|Drug|Drug|Drug|Device	lung diseases|lung diseases, obstructive|pulmonary disease, chronic obstructive	Pulmonary Disease, Chronic Obstructive	Parallel Assignment	Interventional	Treatment	Randomized	Tiotropium+Olodaterol Fixed Dose Combination (FDC) Versus Tiotropium and Olodaterol in Chronic Obstructive Pulmonary Disease (COPD)	5	Adjusted mean difference	0.064	0.6382	Mixed Models Analysis	-0.202	0.33	95	Standard Error of the Mean	0.136	All	2624	Completed	Phase 3
NCT01431274	4412012	8083982	Mahler Transitional Dyspnoea Index (TDI) Focal Score on Day 169 From the Two Twin Trials, Present 1237.5 (NCT01431274) and 1237.6 (NCT01431287)	tiotropium bromide|olodaterol	tiotropium + olodaterol|tiotropium|olodaterol|tiotropium|tiotropium + olodaterol|Respimat	Drug|Drug|Drug|Drug|Drug|Device	lung diseases|lung diseases, obstructive|pulmonary disease, chronic obstructive	Pulmonary Disease, Chronic Obstructive	Parallel Assignment	Interventional	Treatment	Randomized	Tiotropium+Olodaterol Fixed Dose Combination (FDC) Versus Tiotropium and Olodaterol in Chronic Obstructive Pulmonary Disease (COPD)	5	Adjusted mean difference	0.003	0.9801	Mixed Models Analysis	-0.259	0.266	95	Standard Error of the Mean	0.134	All	2624	Completed	Phase 3
NCT01431274	4412025	8083983	Saint George's Respiratory Questionnaire (SGRQ) Total Score on Day 169 From the Two Twin Trials, Present 1237.5 (NCT01431274) and 1237.6 (NCT01431287)	tiotropium bromide|olodaterol	tiotropium + olodaterol|tiotropium|olodaterol|tiotropium|tiotropium + olodaterol|Respimat	Drug|Drug|Drug|Drug|Drug|Device	lung diseases|lung diseases, obstructive|pulmonary disease, chronic obstructive	Pulmonary Disease, Chronic Obstructive	Parallel Assignment	Interventional	Treatment	Randomized	Tiotropium+Olodaterol Fixed Dose Combination (FDC) Versus Tiotropium and Olodaterol in Chronic Obstructive Pulmonary Disease (COPD)	5	Adjusted mean difference	-1.031	0.062	Mixed Models Analysis	-2.113	0.052	95	Standard Error of the Mean	0.552	All	2624	Completed	Phase 3
NCT01431274	4412024	8083983	Saint George's Respiratory Questionnaire (SGRQ) Total Score on Day 169 From the Two Twin Trials, Present 1237.5 (NCT01431274) and 1237.6 (NCT01431287)	tiotropium bromide|olodaterol	tiotropium + olodaterol|tiotropium|olodaterol|tiotropium|tiotropium + olodaterol|Respimat	Drug|Drug|Drug|Drug|Drug|Device	lung diseases|lung diseases, obstructive|pulmonary disease, chronic obstructive	Pulmonary Disease, Chronic Obstructive	Parallel Assignment	Interventional	Treatment	Randomized	Tiotropium+Olodaterol Fixed Dose Combination (FDC) Versus Tiotropium and Olodaterol in Chronic Obstructive Pulmonary Disease (COPD)	5	Adjusted mean difference	-0.456	0.4051	Mixed Models Analysis	-1.531	0.618	95	Standard Error of the Mean	0.548	All	2624	Completed	Phase 3
NCT01431274	4412019	8083983	Saint George's Respiratory Questionnaire (SGRQ) Total Score on Day 169 From the Two Twin Trials, Present 1237.5 (NCT01431274) and 1237.6 (NCT01431287)	tiotropium bromide|olodaterol	tiotropium + olodaterol|tiotropium|olodaterol|tiotropium|tiotropium + olodaterol|Respimat	Drug|Drug|Drug|Drug|Drug|Device	lung diseases|lung diseases, obstructive|pulmonary disease, chronic obstructive	Pulmonary Disease, Chronic Obstructive	Parallel Assignment	Interventional	Treatment	Randomized	Tiotropium+Olodaterol Fixed Dose Combination (FDC) Versus Tiotropium and Olodaterol in Chronic Obstructive Pulmonary Disease (COPD)	5	Adjusted mean difference	-0.575	0.3013	Mixed Models Analysis	-1.664	0.515	95	Standard Error of the Mean	0.556	All	2624	Completed	Phase 3
NCT01431274	4412022	8083983	Saint George's Respiratory Questionnaire (SGRQ) Total Score on Day 169 From the Two Twin Trials, Present 1237.5 (NCT01431274) and 1237.6 (NCT01431287)	tiotropium bromide|olodaterol	tiotropium + olodaterol|tiotropium|olodaterol|tiotropium|tiotropium + olodaterol|Respimat	Drug|Drug|Drug|Drug|Drug|Device	lung diseases|lung diseases, obstructive|pulmonary disease, chronic obstructive	Pulmonary Disease, Chronic Obstructive	Parallel Assignment	Interventional	Treatment	Randomized	Tiotropium+Olodaterol Fixed Dose Combination (FDC) Versus Tiotropium and Olodaterol in Chronic Obstructive Pulmonary Disease (COPD)	5	Adjusted mean difference	-0.662	0.2249	Mixed Models Analysis	-1.731	0.407	95	Standard Error of the Mean	0.545	All	2624	Completed	Phase 3
NCT01431274	4412027	8083983	Saint George's Respiratory Questionnaire (SGRQ) Total Score on Day 169 From the Two Twin Trials, Present 1237.5 (NCT01431274) and 1237.6 (NCT01431287)	tiotropium bromide|olodaterol	tiotropium + olodaterol|tiotropium|olodaterol|tiotropium|tiotropium + olodaterol|Respimat	Drug|Drug|Drug|Drug|Drug|Device	lung diseases|lung diseases, obstructive|pulmonary disease, chronic obstructive	Pulmonary Disease, Chronic Obstructive	Parallel Assignment	Interventional	Treatment	Randomized	Tiotropium+Olodaterol Fixed Dose Combination (FDC) Versus Tiotropium and Olodaterol in Chronic Obstructive Pulmonary Disease (COPD)	5	Adjusted mean difference	-1.693	0.0022	Mixed Models Analysis	-2.778	-0.608	95	Standard Error of the Mean	0.553	All	2624	Completed	Phase 3
NCT01431274	4412023	8083983	Saint George's Respiratory Questionnaire (SGRQ) Total Score on Day 169 From the Two Twin Trials, Present 1237.5 (NCT01431274) and 1237.6 (NCT01431287)	tiotropium bromide|olodaterol	tiotropium + olodaterol|tiotropium|olodaterol|tiotropium|tiotropium + olodaterol|Respimat	Drug|Drug|Drug|Drug|Drug|Device	lung diseases|lung diseases, obstructive|pulmonary disease, chronic obstructive	Pulmonary Disease, Chronic Obstructive	Parallel Assignment	Interventional	Treatment	Randomized	Tiotropium+Olodaterol Fixed Dose Combination (FDC) Versus Tiotropium and Olodaterol in Chronic Obstructive Pulmonary Disease (COPD)	5	Adjusted mean difference	-0.571	0.2988	Mixed Models Analysis	-1.649	0.507	95	Standard Error of the Mean	0.55	All	2624	Completed	Phase 3
NCT01431274	4412018	8083983	Saint George's Respiratory Questionnaire (SGRQ) Total Score on Day 169 From the Two Twin Trials, Present 1237.5 (NCT01431274) and 1237.6 (NCT01431287)	tiotropium bromide|olodaterol	tiotropium + olodaterol|tiotropium|olodaterol|tiotropium|tiotropium + olodaterol|Respimat	Drug|Drug|Drug|Drug|Drug|Device	lung diseases|lung diseases, obstructive|pulmonary disease, chronic obstructive	Pulmonary Disease, Chronic Obstructive	Parallel Assignment	Interventional	Treatment	Randomized	Tiotropium+Olodaterol Fixed Dose Combination (FDC) Versus Tiotropium and Olodaterol in Chronic Obstructive Pulmonary Disease (COPD)	5	Adjusted mean difference	0.115	0.8355	Mixed Models Analysis	-0.97	1.2	95	Standard Error of the Mean	0.554	All	2624	Completed	Phase 3
NCT01431274	4412021	8083983	Saint George's Respiratory Questionnaire (SGRQ) Total Score on Day 169 From the Two Twin Trials, Present 1237.5 (NCT01431274) and 1237.6 (NCT01431287)	tiotropium bromide|olodaterol	tiotropium + olodaterol|tiotropium|olodaterol|tiotropium|tiotropium + olodaterol|Respimat	Drug|Drug|Drug|Drug|Drug|Device	lung diseases|lung diseases, obstructive|pulmonary disease, chronic obstructive	Pulmonary Disease, Chronic Obstructive	Parallel Assignment	Interventional	Treatment	Randomized	Tiotropium+Olodaterol Fixed Dose Combination (FDC) Versus Tiotropium and Olodaterol in Chronic Obstructive Pulmonary Disease (COPD)	5	Adjusted mean difference	-1.118	0.0418	Mixed Models Analysis	-2.195	-0.042	95	Standard Error of the Mean	0.549	All	2624	Completed	Phase 3
NCT01431274	4412026	8083983	Saint George's Respiratory Questionnaire (SGRQ) Total Score on Day 169 From the Two Twin Trials, Present 1237.5 (NCT01431274) and 1237.6 (NCT01431287)	tiotropium bromide|olodaterol	tiotropium + olodaterol|tiotropium|olodaterol|tiotropium|tiotropium + olodaterol|Respimat	Drug|Drug|Drug|Drug|Drug|Device	lung diseases|lung diseases, obstructive|pulmonary disease, chronic obstructive	Pulmonary Disease, Chronic Obstructive	Parallel Assignment	Interventional	Treatment	Randomized	Tiotropium+Olodaterol Fixed Dose Combination (FDC) Versus Tiotropium and Olodaterol in Chronic Obstructive Pulmonary Disease (COPD)	5	Adjusted mean difference	-1.233	0.0252	Mixed Models Analysis	-2.313	-0.153	95	Standard Error of the Mean	0.551	All	2624	Completed	Phase 3
NCT01431274	4412020	8083983	Saint George's Respiratory Questionnaire (SGRQ) Total Score on Day 169 From the Two Twin Trials, Present 1237.5 (NCT01431274) and 1237.6 (NCT01431287)	tiotropium bromide|olodaterol	tiotropium + olodaterol|tiotropium|olodaterol|tiotropium|tiotropium + olodaterol|Respimat	Drug|Drug|Drug|Drug|Drug|Device	lung diseases|lung diseases, obstructive|pulmonary disease, chronic obstructive	Pulmonary Disease, Chronic Obstructive	Parallel Assignment	Interventional	Treatment	Randomized	Tiotropium+Olodaterol Fixed Dose Combination (FDC) Versus Tiotropium and Olodaterol in Chronic Obstructive Pulmonary Disease (COPD)	5	Adjusted mean difference	-0.46	0.4097	Mixed Models Analysis	-1.552	0.633	95	Standard Error of the Mean	0.557	All	2624	Completed	Phase 3
NCT01431274	4412028	8083984	Trough FEV1 Response on Day 170.	tiotropium bromide|olodaterol	tiotropium + olodaterol|tiotropium|olodaterol|tiotropium|tiotropium + olodaterol|Respimat	Drug|Drug|Drug|Drug|Drug|Device	lung diseases|lung diseases, obstructive|pulmonary disease, chronic obstructive	Pulmonary Disease, Chronic Obstructive	Parallel Assignment	Interventional	Treatment	Randomized	Tiotropium+Olodaterol Fixed Dose Combination (FDC) Versus Tiotropium and Olodaterol in Chronic Obstructive Pulmonary Disease (COPD)	5	Adjusted mean difference	-0.018	0.1421	Mixed Models Analysis	-0.041	0.006	95	Standard Error of the Mean	0.012	All	2624	Completed	Phase 3
NCT01431274	4412030	8083984	Trough FEV1 Response on Day 170.	tiotropium bromide|olodaterol	tiotropium + olodaterol|tiotropium|olodaterol|tiotropium|tiotropium + olodaterol|Respimat	Drug|Drug|Drug|Drug|Drug|Device	lung diseases|lung diseases, obstructive|pulmonary disease, chronic obstructive	Pulmonary Disease, Chronic Obstructive	Parallel Assignment	Interventional	Treatment	Randomized	Tiotropium+Olodaterol Fixed Dose Combination (FDC) Versus Tiotropium and Olodaterol in Chronic Obstructive Pulmonary Disease (COPD)	5	Adjusted mean difference	0.012	0.3326	Mixed Models Analysis	-0.012	0.035	95	Standard Error of the Mean	0.012	All	2624	Completed	Phase 3
NCT01431274	4412037	8083984	Trough FEV1 Response on Day 170.	tiotropium bromide|olodaterol	tiotropium + olodaterol|tiotropium|olodaterol|tiotropium|tiotropium + olodaterol|Respimat	Drug|Drug|Drug|Drug|Drug|Device	lung diseases|lung diseases, obstructive|pulmonary disease, chronic obstructive	Pulmonary Disease, Chronic Obstructive	Parallel Assignment	Interventional	Treatment	Randomized	Tiotropium+Olodaterol Fixed Dose Combination (FDC) Versus Tiotropium and Olodaterol in Chronic Obstructive Pulmonary Disease (COPD)	5	Adjusted mean difference	0.082	0.0001	Mixed Models Analysis	0.059	0.106	95	Standard Error of the Mean	0.012	All	2624	Completed	Phase 3
NCT01431274	4412033	8083984	Trough FEV1 Response on Day 170.	tiotropium bromide|olodaterol	tiotropium + olodaterol|tiotropium|olodaterol|tiotropium|tiotropium + olodaterol|Respimat	Drug|Drug|Drug|Drug|Drug|Device	lung diseases|lung diseases, obstructive|pulmonary disease, chronic obstructive	Pulmonary Disease, Chronic Obstructive	Parallel Assignment	Interventional	Treatment	Randomized	Tiotropium+Olodaterol Fixed Dose Combination (FDC) Versus Tiotropium and Olodaterol in Chronic Obstructive Pulmonary Disease (COPD)	5	Adjusted mean difference	0.046	0.0001	Mixed Models Analysis	0.023	0.07	95	Standard Error of the Mean	0.012	All	2624	Completed	Phase 3
NCT01431274	4412032	8083984	Trough FEV1 Response on Day 170.	tiotropium bromide|olodaterol	tiotropium + olodaterol|tiotropium|olodaterol|tiotropium|tiotropium + olodaterol|Respimat	Drug|Drug|Drug|Drug|Drug|Device	lung diseases|lung diseases, obstructive|pulmonary disease, chronic obstructive	Pulmonary Disease, Chronic Obstructive	Parallel Assignment	Interventional	Treatment	Randomized	Tiotropium+Olodaterol Fixed Dose Combination (FDC) Versus Tiotropium and Olodaterol in Chronic Obstructive Pulmonary Disease (COPD)	5	Adjusted mean difference	0.024	0.0407	Mixed Models Analysis	0.001	0.048	95	Standard Error of the Mean	0.012	All	2624	Completed	Phase 3
NCT01431274	4412031	8083984	Trough FEV1 Response on Day 170.	tiotropium bromide|olodaterol	tiotropium + olodaterol|tiotropium|olodaterol|tiotropium|tiotropium + olodaterol|Respimat	Drug|Drug|Drug|Drug|Drug|Device	lung diseases|lung diseases, obstructive|pulmonary disease, chronic obstructive	Pulmonary Disease, Chronic Obstructive	Parallel Assignment	Interventional	Treatment	Randomized	Tiotropium+Olodaterol Fixed Dose Combination (FDC) Versus Tiotropium and Olodaterol in Chronic Obstructive Pulmonary Disease (COPD)	5	Mean Difference (Final Values)	0.053	0.0001	Mixed Models Analysis	0.03	0.077	95	Standard Error of the Mean	0.012	All	2624	Completed	Phase 3
NCT01431274	4412036	8083984	Trough FEV1 Response on Day 170.	tiotropium bromide|olodaterol	tiotropium + olodaterol|tiotropium|olodaterol|tiotropium|tiotropium + olodaterol|Respimat	Drug|Drug|Drug|Drug|Drug|Device	lung diseases|lung diseases, obstructive|pulmonary disease, chronic obstructive	Pulmonary Disease, Chronic Obstructive	Parallel Assignment	Interventional	Treatment	Randomized	Tiotropium+Olodaterol Fixed Dose Combination (FDC) Versus Tiotropium and Olodaterol in Chronic Obstructive Pulmonary Disease (COPD)	5	Adjusted mean difference	0.071	0.0001	Mixed Models Analysis	0.047	0.094	95	Standard Error of the Mean	0.012	All	2624	Completed	Phase 3
NCT01431274	4412034	8083984	Trough FEV1 Response on Day 170.	tiotropium bromide|olodaterol	tiotropium + olodaterol|tiotropium|olodaterol|tiotropium|tiotropium + olodaterol|Respimat	Drug|Drug|Drug|Drug|Drug|Device	lung diseases|lung diseases, obstructive|pulmonary disease, chronic obstructive	Pulmonary Disease, Chronic Obstructive	Parallel Assignment	Interventional	Treatment	Randomized	Tiotropium+Olodaterol Fixed Dose Combination (FDC) Versus Tiotropium and Olodaterol in Chronic Obstructive Pulmonary Disease (COPD)	5	Adjusted mean difference	0.029	0.0174	Mixed Models Analysis	0.005	0.052	95	Standard Error of the Mean	0.012	All	2624	Completed	Phase 3
NCT01431274	4412035	8083984	Trough FEV1 Response on Day 170.	tiotropium bromide|olodaterol	tiotropium + olodaterol|tiotropium|olodaterol|tiotropium|tiotropium + olodaterol|Respimat	Drug|Drug|Drug|Drug|Drug|Device	lung diseases|lung diseases, obstructive|pulmonary disease, chronic obstructive	Pulmonary Disease, Chronic Obstructive	Parallel Assignment	Interventional	Treatment	Randomized	Tiotropium+Olodaterol Fixed Dose Combination (FDC) Versus Tiotropium and Olodaterol in Chronic Obstructive Pulmonary Disease (COPD)	5	Adjusted mean difference	0.058	0.0001	Mixed Models Analysis	0.034	0.081	95	Standard Error of the Mean	0.012	All	2624	Completed	Phase 3
NCT01431274	4412029	8083984	Trough FEV1 Response on Day 170.	tiotropium bromide|olodaterol	tiotropium + olodaterol|tiotropium|olodaterol|tiotropium|tiotropium + olodaterol|Respimat	Drug|Drug|Drug|Drug|Drug|Device	lung diseases|lung diseases, obstructive|pulmonary disease, chronic obstructive	Pulmonary Disease, Chronic Obstructive	Parallel Assignment	Interventional	Treatment	Randomized	Tiotropium+Olodaterol Fixed Dose Combination (FDC) Versus Tiotropium and Olodaterol in Chronic Obstructive Pulmonary Disease (COPD)	5	Adjusted mean difference	0.029	0.0151	Mixed Models Analysis	0.006	0.053	95	Standard Error of the Mean	0.012	All	2624	Completed	Phase 3
NCT01431274	4412043	8083985	Forced Expiratory Volume in One Second (FEV1) Area Under the Curve (AUC) (0-3h) Response on Day 169.	tiotropium bromide|olodaterol	tiotropium + olodaterol|tiotropium|olodaterol|tiotropium|tiotropium + olodaterol|Respimat	Drug|Drug|Drug|Drug|Drug|Device	lung diseases|lung diseases, obstructive|pulmonary disease, chronic obstructive	Pulmonary Disease, Chronic Obstructive	Parallel Assignment	Interventional	Treatment	Randomized	Tiotropium+Olodaterol Fixed Dose Combination (FDC) Versus Tiotropium and Olodaterol in Chronic Obstructive Pulmonary Disease (COPD)	5	Adjusted mean difference	0.102	0.0001	Mixed Models Analysis	0.08	0.125	95	Standard Error of the Mean	0.012	All	2624	Completed	Phase 3
NCT01431274	4412039	8083985	Forced Expiratory Volume in One Second (FEV1) Area Under the Curve (AUC) (0-3h) Response on Day 169.	tiotropium bromide|olodaterol	tiotropium + olodaterol|tiotropium|olodaterol|tiotropium|tiotropium + olodaterol|Respimat	Drug|Drug|Drug|Drug|Drug|Device	lung diseases|lung diseases, obstructive|pulmonary disease, chronic obstructive	Pulmonary Disease, Chronic Obstructive	Parallel Assignment	Interventional	Treatment	Randomized	Tiotropium+Olodaterol Fixed Dose Combination (FDC) Versus Tiotropium and Olodaterol in Chronic Obstructive Pulmonary Disease (COPD)	5	Adjusted mean difference	0.016	0.1863	Mixed Models Analysis	-0.007	0.039	95	Standard Error of the Mean	0.012	All	2624	Completed	Phase 3
NCT01431274	4412041	8083985	Forced Expiratory Volume in One Second (FEV1) Area Under the Curve (AUC) (0-3h) Response on Day 169.	tiotropium bromide|olodaterol	tiotropium + olodaterol|tiotropium|olodaterol|tiotropium|tiotropium + olodaterol|Respimat	Drug|Drug|Drug|Drug|Drug|Device	lung diseases|lung diseases, obstructive|pulmonary disease, chronic obstructive	Pulmonary Disease, Chronic Obstructive	Parallel Assignment	Interventional	Treatment	Randomized	Tiotropium+Olodaterol Fixed Dose Combination (FDC) Versus Tiotropium and Olodaterol in Chronic Obstructive Pulmonary Disease (COPD)	5	Adjusted mean difference	0.108	0.0001	Mixed Models Analysis	0.085	0.13	95	Standard Error of the Mean	0.012	All	2624	Completed	Phase 3
NCT01431274	4412042	8083985	Forced Expiratory Volume in One Second (FEV1) Area Under the Curve (AUC) (0-3h) Response on Day 169.	tiotropium bromide|olodaterol	tiotropium + olodaterol|tiotropium|olodaterol|tiotropium|tiotropium + olodaterol|Respimat	Drug|Drug|Drug|Drug|Drug|Device	lung diseases|lung diseases, obstructive|pulmonary disease, chronic obstructive	Pulmonary Disease, Chronic Obstructive	Parallel Assignment	Interventional	Treatment	Randomized	Tiotropium+Olodaterol Fixed Dose Combination (FDC) Versus Tiotropium and Olodaterol in Chronic Obstructive Pulmonary Disease (COPD)	5	Adjusted mean difference	0.014	0.2169	Mixed Models Analysis	-0.008	0.037	95	Standard Error of the Mean	0.012	All	2624	Completed	Phase 3
NCT01431274	4412046	8083985	Forced Expiratory Volume in One Second (FEV1) Area Under the Curve (AUC) (0-3h) Response on Day 169.	tiotropium bromide|olodaterol	tiotropium + olodaterol|tiotropium|olodaterol|tiotropium|tiotropium + olodaterol|Respimat	Drug|Drug|Drug|Drug|Drug|Device	lung diseases|lung diseases, obstructive|pulmonary disease, chronic obstructive	Pulmonary Disease, Chronic Obstructive	Parallel Assignment	Interventional	Treatment	Randomized	Tiotropium+Olodaterol Fixed Dose Combination (FDC) Versus Tiotropium and Olodaterol in Chronic Obstructive Pulmonary Disease (COPD)	5	Adjusted mean difference	0.117	0.0001	Mixed Models Analysis	0.094	0.14	95	Standard Error of the Mean	0.012	All	2624	Completed	Phase 3
NCT01431274	4412045	8083985	Forced Expiratory Volume in One Second (FEV1) Area Under the Curve (AUC) (0-3h) Response on Day 169.	tiotropium bromide|olodaterol	tiotropium + olodaterol|tiotropium|olodaterol|tiotropium|tiotropium + olodaterol|Respimat	Drug|Drug|Drug|Drug|Drug|Device	lung diseases|lung diseases, obstructive|pulmonary disease, chronic obstructive	Pulmonary Disease, Chronic Obstructive	Parallel Assignment	Interventional	Treatment	Randomized	Tiotropium+Olodaterol Fixed Dose Combination (FDC) Versus Tiotropium and Olodaterol in Chronic Obstructive Pulmonary Disease (COPD)	5	Adjusted mean difference	0.109	0.0001	Mixed Models Analysis	0.086	0.132	95	Standard Error of the Mean	0.012	All	2624	Completed	Phase 3
NCT01431274	4412047	8083985	Forced Expiratory Volume in One Second (FEV1) Area Under the Curve (AUC) (0-3h) Response on Day 169.	tiotropium bromide|olodaterol	tiotropium + olodaterol|tiotropium|olodaterol|tiotropium|tiotropium + olodaterol|Respimat	Drug|Drug|Drug|Drug|Drug|Device	lung diseases|lung diseases, obstructive|pulmonary disease, chronic obstructive	Pulmonary Disease, Chronic Obstructive	Parallel Assignment	Interventional	Treatment	Randomized	Tiotropium+Olodaterol Fixed Dose Combination (FDC) Versus Tiotropium and Olodaterol in Chronic Obstructive Pulmonary Disease (COPD)	5	Adjusted mean difference	0.123	0.0001	Mixed Models Analysis	0.1	0.146	95	Standard Error of the Mean	0.012	All	2624	Completed	Phase 3
NCT01431274	4412044	8083985	Forced Expiratory Volume in One Second (FEV1) Area Under the Curve (AUC) (0-3h) Response on Day 169.	tiotropium bromide|olodaterol	tiotropium + olodaterol|tiotropium|olodaterol|tiotropium|tiotropium + olodaterol|Respimat	Drug|Drug|Drug|Drug|Drug|Device	lung diseases|lung diseases, obstructive|pulmonary disease, chronic obstructive	Pulmonary Disease, Chronic Obstructive	Parallel Assignment	Interventional	Treatment	Randomized	Tiotropium+Olodaterol Fixed Dose Combination (FDC) Versus Tiotropium and Olodaterol in Chronic Obstructive Pulmonary Disease (COPD)	5	Adjusted mean difference	0.093	0.0001	Mixed Models Analysis	0.07	0.116	95	Standard Error of the Mean	0.012	All	2624	Completed	Phase 3
NCT01431274	4412038	8083985	Forced Expiratory Volume in One Second (FEV1) Area Under the Curve (AUC) (0-3h) Response on Day 169.	tiotropium bromide|olodaterol	tiotropium + olodaterol|tiotropium|olodaterol|tiotropium|tiotropium + olodaterol|Respimat	Drug|Drug|Drug|Drug|Drug|Device	lung diseases|lung diseases, obstructive|pulmonary disease, chronic obstructive	Pulmonary Disease, Chronic Obstructive	Parallel Assignment	Interventional	Treatment	Randomized	Tiotropium+Olodaterol Fixed Dose Combination (FDC) Versus Tiotropium and Olodaterol in Chronic Obstructive Pulmonary Disease (COPD)	5	Adjusted mean difference	-0.009	0.4352	Mixed Models Analysis	-0.032	0.014	95	Standard Error of the Mean	0.012	All	2624	Completed	Phase 3
NCT01431274	4412040	8083985	Forced Expiratory Volume in One Second (FEV1) Area Under the Curve (AUC) (0-3h) Response on Day 169.	tiotropium bromide|olodaterol	tiotropium + olodaterol|tiotropium|olodaterol|tiotropium|tiotropium + olodaterol|Respimat	Drug|Drug|Drug|Drug|Drug|Device	lung diseases|lung diseases, obstructive|pulmonary disease, chronic obstructive	Pulmonary Disease, Chronic Obstructive	Parallel Assignment	Interventional	Treatment	Randomized	Tiotropium+Olodaterol Fixed Dose Combination (FDC) Versus Tiotropium and Olodaterol in Chronic Obstructive Pulmonary Disease (COPD)	5	Adjusted mean difference	0.006	0.5849	Mixed Models Analysis	-0.017	0.029	95	Standard Error of the Mean	0.012	All	2624	Completed	Phase 3
NCT01431287	4411449	8083926	Mahler Transitional Dyspnoea Index (TDI) Focal Score on Day 365 From the Two Twin Trials, Present 1237.6 (NCT01431287) and 1237.5 (NCT01431274)	olodaterol|tiotropium bromide	tiotropium + olodaterol|tiotropium + olodaterol|tiotropium|tiotropium|olodaterol|Respimat	Drug|Drug|Drug|Drug|Drug|Device	pulmonary disease, chronic obstructive|lung diseases|lung diseases, obstructive	Pulmonary Disease, Chronic Obstructive	Parallel Assignment	Interventional	Treatment	Randomized	Tiotropium +Olodaterol Fixed Dose Combination (FDC) Versus Tiotropium and Olodaterol in Chronic Obstructive Pulmonary Disease (COPD)	5	Adjusted mean difference	0.039	0.7855	Mixed Models Analysis	-0.24	0.317	95	Standard Error of the Mean	0.142	All	2539	Completed	Phase 3
NCT01431287	4411456	8083926	Mahler Transitional Dyspnoea Index (TDI) Focal Score on Day 365 From the Two Twin Trials, Present 1237.6 (NCT01431287) and 1237.5 (NCT01431274)	olodaterol|tiotropium bromide	tiotropium + olodaterol|tiotropium + olodaterol|tiotropium|tiotropium|olodaterol|Respimat	Drug|Drug|Drug|Drug|Drug|Device	pulmonary disease, chronic obstructive|lung diseases|lung diseases, obstructive	Pulmonary Disease, Chronic Obstructive	Parallel Assignment	Interventional	Treatment	Randomized	Tiotropium +Olodaterol Fixed Dose Combination (FDC) Versus Tiotropium and Olodaterol in Chronic Obstructive Pulmonary Disease (COPD)	5	Adjusted mean difference	0.322	0.0226	Mixed Models Analysis	0.045	0.6	95	Standard Error of the Mean	0.141	All	2539	Completed	Phase 3
NCT01431287	4411454	8083926	Mahler Transitional Dyspnoea Index (TDI) Focal Score on Day 365 From the Two Twin Trials, Present 1237.6 (NCT01431287) and 1237.5 (NCT01431274)	olodaterol|tiotropium bromide	tiotropium + olodaterol|tiotropium + olodaterol|tiotropium|tiotropium|olodaterol|Respimat	Drug|Drug|Drug|Drug|Drug|Device	pulmonary disease, chronic obstructive|lung diseases|lung diseases, obstructive	Pulmonary Disease, Chronic Obstructive	Parallel Assignment	Interventional	Treatment	Randomized	Tiotropium +Olodaterol Fixed Dose Combination (FDC) Versus Tiotropium and Olodaterol in Chronic Obstructive Pulmonary Disease (COPD)	5	Adjusted mean difference	0.332	0.0186	Mixed Models Analysis	0.056	0.609	95	Standard Error of the Mean	0.141	All	2539	Completed	Phase 3
NCT01431287	4411448	8083926	Mahler Transitional Dyspnoea Index (TDI) Focal Score on Day 365 From the Two Twin Trials, Present 1237.6 (NCT01431287) and 1237.5 (NCT01431274)	olodaterol|tiotropium bromide	tiotropium + olodaterol|tiotropium + olodaterol|tiotropium|tiotropium|olodaterol|Respimat	Drug|Drug|Drug|Drug|Drug|Device	pulmonary disease, chronic obstructive|lung diseases|lung diseases, obstructive	Pulmonary Disease, Chronic Obstructive	Parallel Assignment	Interventional	Treatment	Randomized	Tiotropium +Olodaterol Fixed Dose Combination (FDC) Versus Tiotropium and Olodaterol in Chronic Obstructive Pulmonary Disease (COPD)	5	Adjusted mean difference	0.286	0.0442	Mixed Models Analysis	0.007	0.564	95	Standard Error of the Mean	0.142	All	2539	Completed	Phase 3
NCT01431287	4411455	8083926	Mahler Transitional Dyspnoea Index (TDI) Focal Score on Day 365 From the Two Twin Trials, Present 1237.6 (NCT01431287) and 1237.5 (NCT01431274)	olodaterol|tiotropium bromide	tiotropium + olodaterol|tiotropium + olodaterol|tiotropium|tiotropium|olodaterol|Respimat	Drug|Drug|Drug|Drug|Drug|Device	pulmonary disease, chronic obstructive|lung diseases|lung diseases, obstructive	Pulmonary Disease, Chronic Obstructive	Parallel Assignment	Interventional	Treatment	Randomized	Tiotropium +Olodaterol Fixed Dose Combination (FDC) Versus Tiotropium and Olodaterol in Chronic Obstructive Pulmonary Disease (COPD)	5	Adjusted mean difference	0.371	0.0089	Mixed Models Analysis	0.093	0.649	95	Standard Error of the Mean	0.142	All	2539	Completed	Phase 3
NCT01431287	4411453	8083926	Mahler Transitional Dyspnoea Index (TDI) Focal Score on Day 365 From the Two Twin Trials, Present 1237.6 (NCT01431287) and 1237.5 (NCT01431274)	olodaterol|tiotropium bromide	tiotropium + olodaterol|tiotropium + olodaterol|tiotropium|tiotropium|olodaterol|Respimat	Drug|Drug|Drug|Drug|Drug|Device	pulmonary disease, chronic obstructive|lung diseases|lung diseases, obstructive	Pulmonary Disease, Chronic Obstructive	Parallel Assignment	Interventional	Treatment	Randomized	Tiotropium +Olodaterol Fixed Dose Combination (FDC) Versus Tiotropium and Olodaterol in Chronic Obstructive Pulmonary Disease (COPD)	5	Adjusted mean difference	0.046	0.7441	Mixed Models Analysis	-0.231	0.324	95	Standard Error of the Mean	0.142	All	2539	Completed	Phase 3
NCT01431287	4411451	8083926	Mahler Transitional Dyspnoea Index (TDI) Focal Score on Day 365 From the Two Twin Trials, Present 1237.6 (NCT01431287) and 1237.5 (NCT01431274)	olodaterol|tiotropium bromide	tiotropium + olodaterol|tiotropium + olodaterol|tiotropium|tiotropium|olodaterol|Respimat	Drug|Drug|Drug|Drug|Drug|Device	pulmonary disease, chronic obstructive|lung diseases|lung diseases, obstructive	Pulmonary Disease, Chronic Obstructive	Parallel Assignment	Interventional	Treatment	Randomized	Tiotropium +Olodaterol Fixed Dose Combination (FDC) Versus Tiotropium and Olodaterol in Chronic Obstructive Pulmonary Disease (COPD)	5	Adjusted mean difference	0.608	0.0001	Mixed Models Analysis	0.332	0.884	95	Standard Error of the Mean	0.141	All	2539	Completed	Phase 3
NCT01431287	4411452	8083926	Mahler Transitional Dyspnoea Index (TDI) Focal Score on Day 365 From the Two Twin Trials, Present 1237.6 (NCT01431287) and 1237.5 (NCT01431274)	olodaterol|tiotropium bromide	tiotropium + olodaterol|tiotropium + olodaterol|tiotropium|tiotropium|olodaterol|Respimat	Drug|Drug|Drug|Drug|Drug|Device	pulmonary disease, chronic obstructive|lung diseases|lung diseases, obstructive	Pulmonary Disease, Chronic Obstructive	Parallel Assignment	Interventional	Treatment	Randomized	Tiotropium +Olodaterol Fixed Dose Combination (FDC) Versus Tiotropium and Olodaterol in Chronic Obstructive Pulmonary Disease (COPD)	5	Adjusted mean difference	0.276	0.0492	Mixed Models Analysis	0.001	0.551	95	Standard Error of the Mean	0.14	All	2539	Completed	Phase 3
NCT01431287	4411450	8083926	Mahler Transitional Dyspnoea Index (TDI) Focal Score on Day 365 From the Two Twin Trials, Present 1237.6 (NCT01431287) and 1237.5 (NCT01431274)	olodaterol|tiotropium bromide	tiotropium + olodaterol|tiotropium + olodaterol|tiotropium|tiotropium|olodaterol|Respimat	Drug|Drug|Drug|Drug|Drug|Device	pulmonary disease, chronic obstructive|lung diseases|lung diseases, obstructive	Pulmonary Disease, Chronic Obstructive	Parallel Assignment	Interventional	Treatment	Randomized	Tiotropium +Olodaterol Fixed Dose Combination (FDC) Versus Tiotropium and Olodaterol in Chronic Obstructive Pulmonary Disease (COPD)	5	Adjusted mean difference	0.325	0.023	Mixed Models Analysis	0.045	0.605	95	Standard Error of the Mean	0.143	All	2539	Completed	Phase 3
NCT01431287	4411457	8083926	Mahler Transitional Dyspnoea Index (TDI) Focal Score on Day 365 From the Two Twin Trials, Present 1237.6 (NCT01431287) and 1237.5 (NCT01431274)	olodaterol|tiotropium bromide	tiotropium + olodaterol|tiotropium + olodaterol|tiotropium|tiotropium|olodaterol|Respimat	Drug|Drug|Drug|Drug|Drug|Device	pulmonary disease, chronic obstructive|lung diseases|lung diseases, obstructive	Pulmonary Disease, Chronic Obstructive	Parallel Assignment	Interventional	Treatment	Randomized	Tiotropium +Olodaterol Fixed Dose Combination (FDC) Versus Tiotropium and Olodaterol in Chronic Obstructive Pulmonary Disease (COPD)	5	Adjusted mean difference	0.647	0.0001	Mixed Models Analysis	0.37	0.925	95	Standard Error of the Mean	0.142	All	2539	Completed	Phase 3
NCT01431287	4411464	8083927	Mahler Transitional Dyspnoea Index (TDI) Focal Score on Day 85 From the Two Twin Trials, Present 1237.6 (NCT01431287) and 1237.5 (NCT01431274)	olodaterol|tiotropium bromide	tiotropium + olodaterol|tiotropium + olodaterol|tiotropium|tiotropium|olodaterol|Respimat	Drug|Drug|Drug|Drug|Drug|Device	pulmonary disease, chronic obstructive|lung diseases|lung diseases, obstructive	Pulmonary Disease, Chronic Obstructive	Parallel Assignment	Interventional	Treatment	Randomized	Tiotropium +Olodaterol Fixed Dose Combination (FDC) Versus Tiotropium and Olodaterol in Chronic Obstructive Pulmonary Disease (COPD)	5	Adjusted mean difference	0.227	0.0966	Mixed Models Analysis	-0.041	0.495	95	Standard Error of the Mean	0.137	All	2539	Completed	Phase 3
NCT01431287	4411466	8083927	Mahler Transitional Dyspnoea Index (TDI) Focal Score on Day 85 From the Two Twin Trials, Present 1237.6 (NCT01431287) and 1237.5 (NCT01431274)	olodaterol|tiotropium bromide	tiotropium + olodaterol|tiotropium + olodaterol|tiotropium|tiotropium|olodaterol|Respimat	Drug|Drug|Drug|Drug|Drug|Device	pulmonary disease, chronic obstructive|lung diseases|lung diseases, obstructive	Pulmonary Disease, Chronic Obstructive	Parallel Assignment	Interventional	Treatment	Randomized	Tiotropium +Olodaterol Fixed Dose Combination (FDC) Versus Tiotropium and Olodaterol in Chronic Obstructive Pulmonary Disease (COPD)	5	Adjusted mean difference	0.434	0.0015	Mixed Models Analysis	0.166	0.703	95	Standard Error of the Mean	0.137	All	2539	Completed	Phase 3
NCT01431287	4411463	8083927	Mahler Transitional Dyspnoea Index (TDI) Focal Score on Day 85 From the Two Twin Trials, Present 1237.6 (NCT01431287) and 1237.5 (NCT01431274)	olodaterol|tiotropium bromide	tiotropium + olodaterol|tiotropium + olodaterol|tiotropium|tiotropium|olodaterol|Respimat	Drug|Drug|Drug|Drug|Drug|Device	pulmonary disease, chronic obstructive|lung diseases|lung diseases, obstructive	Pulmonary Disease, Chronic Obstructive	Parallel Assignment	Interventional	Treatment	Randomized	Tiotropium +Olodaterol Fixed Dose Combination (FDC) Versus Tiotropium and Olodaterol in Chronic Obstructive Pulmonary Disease (COPD)	5	Adjusted mean difference	0.223	0.1029	Mixed Models Analysis	-0.045	0.492	95	Standard Error of the Mean	0.137	All	2539	Completed	Phase 3
NCT01431287	4411460	8083927	Mahler Transitional Dyspnoea Index (TDI) Focal Score on Day 85 From the Two Twin Trials, Present 1237.6 (NCT01431287) and 1237.5 (NCT01431274)	olodaterol|tiotropium bromide	tiotropium + olodaterol|tiotropium + olodaterol|tiotropium|tiotropium|olodaterol|Respimat	Drug|Drug|Drug|Drug|Drug|Device	pulmonary disease, chronic obstructive|lung diseases|lung diseases, obstructive	Pulmonary Disease, Chronic Obstructive	Parallel Assignment	Interventional	Treatment	Randomized	Tiotropium +Olodaterol Fixed Dose Combination (FDC) Versus Tiotropium and Olodaterol in Chronic Obstructive Pulmonary Disease (COPD)	5	Adjusted mean difference	0.196	0.1542	Mixed Models Analysis	-0.074	0.465	95	Standard Error of the Mean	0.137	All	2539	Completed	Phase 3
NCT01431287	4411462	8083927	Mahler Transitional Dyspnoea Index (TDI) Focal Score on Day 85 From the Two Twin Trials, Present 1237.6 (NCT01431287) and 1237.5 (NCT01431274)	olodaterol|tiotropium bromide	tiotropium + olodaterol|tiotropium + olodaterol|tiotropium|tiotropium|olodaterol|Respimat	Drug|Drug|Drug|Drug|Drug|Device	pulmonary disease, chronic obstructive|lung diseases|lung diseases, obstructive	Pulmonary Disease, Chronic Obstructive	Parallel Assignment	Interventional	Treatment	Randomized	Tiotropium +Olodaterol Fixed Dose Combination (FDC) Versus Tiotropium and Olodaterol in Chronic Obstructive Pulmonary Disease (COPD)	5	Adjusted mean difference	0.211	0.122	Mixed Models Analysis	-0.056	0.478	95	Standard Error of the Mean	0.136	All	2539	Completed	Phase 3
NCT01431287	4411467	8083927	Mahler Transitional Dyspnoea Index (TDI) Focal Score on Day 85 From the Two Twin Trials, Present 1237.6 (NCT01431287) and 1237.5 (NCT01431274)	olodaterol|tiotropium bromide	tiotropium + olodaterol|tiotropium + olodaterol|tiotropium|tiotropium|olodaterol|Respimat	Drug|Drug|Drug|Drug|Drug|Device	pulmonary disease, chronic obstructive|lung diseases|lung diseases, obstructive	Pulmonary Disease, Chronic Obstructive	Parallel Assignment	Interventional	Treatment	Randomized	Tiotropium +Olodaterol Fixed Dose Combination (FDC) Versus Tiotropium and Olodaterol in Chronic Obstructive Pulmonary Disease (COPD)	5	Adjusted mean difference	0.63	0.0001	Mixed Models Analysis	0.362	0.898	95	Standard Error of the Mean	0.137	All	2539	Completed	Phase 3
NCT01431287	4411461	8083927	Mahler Transitional Dyspnoea Index (TDI) Focal Score on Day 85 From the Two Twin Trials, Present 1237.6 (NCT01431287) and 1237.5 (NCT01431274)	olodaterol|tiotropium bromide	tiotropium + olodaterol|tiotropium + olodaterol|tiotropium|tiotropium|olodaterol|Respimat	Drug|Drug|Drug|Drug|Drug|Device	pulmonary disease, chronic obstructive|lung diseases|lung diseases, obstructive	Pulmonary Disease, Chronic Obstructive	Parallel Assignment	Interventional	Treatment	Randomized	Tiotropium +Olodaterol Fixed Dose Combination (FDC) Versus Tiotropium and Olodaterol in Chronic Obstructive Pulmonary Disease (COPD)	5	Adjusted mean difference	0.438	0.0014	Mixed Models Analysis	0.17	0.707	95	Standard Error of the Mean	0.137	All	2539	Completed	Phase 3
NCT01431287	4411459	8083927	Mahler Transitional Dyspnoea Index (TDI) Focal Score on Day 85 From the Two Twin Trials, Present 1237.6 (NCT01431287) and 1237.5 (NCT01431274)	olodaterol|tiotropium bromide	tiotropium + olodaterol|tiotropium + olodaterol|tiotropium|tiotropium|olodaterol|Respimat	Drug|Drug|Drug|Drug|Drug|Device	pulmonary disease, chronic obstructive|lung diseases|lung diseases, obstructive	Pulmonary Disease, Chronic Obstructive	Parallel Assignment	Interventional	Treatment	Randomized	Tiotropium +Olodaterol Fixed Dose Combination (FDC) Versus Tiotropium and Olodaterol in Chronic Obstructive Pulmonary Disease (COPD)	5	Adjusted mean difference	0.192	0.1626	Mixed Models Analysis	-0.077	0.461	95	Standard Error of the Mean	0.137	All	2539	Completed	Phase 3
NCT01431287	4411458	8083927	Mahler Transitional Dyspnoea Index (TDI) Focal Score on Day 85 From the Two Twin Trials, Present 1237.6 (NCT01431287) and 1237.5 (NCT01431274)	olodaterol|tiotropium bromide	tiotropium + olodaterol|tiotropium + olodaterol|tiotropium|tiotropium|olodaterol|Respimat	Drug|Drug|Drug|Drug|Drug|Device	pulmonary disease, chronic obstructive|lung diseases|lung diseases, obstructive	Pulmonary Disease, Chronic Obstructive	Parallel Assignment	Interventional	Treatment	Randomized	Tiotropium +Olodaterol Fixed Dose Combination (FDC) Versus Tiotropium and Olodaterol in Chronic Obstructive Pulmonary Disease (COPD)	5	djusted mean difference	0.004	0.9765	Mixed Models Analysis	-0.265	0.274	95	Standard Error of the Mean	0.138	All	2539	Completed	Phase 3
NCT01431287	4411465	8083927	Mahler Transitional Dyspnoea Index (TDI) Focal Score on Day 85 From the Two Twin Trials, Present 1237.6 (NCT01431287) and 1237.5 (NCT01431274)	olodaterol|tiotropium bromide	tiotropium + olodaterol|tiotropium + olodaterol|tiotropium|tiotropium|olodaterol|Respimat	Drug|Drug|Drug|Drug|Drug|Device	pulmonary disease, chronic obstructive|lung diseases|lung diseases, obstructive	Pulmonary Disease, Chronic Obstructive	Parallel Assignment	Interventional	Treatment	Randomized	Tiotropium +Olodaterol Fixed Dose Combination (FDC) Versus Tiotropium and Olodaterol in Chronic Obstructive Pulmonary Disease (COPD)	5	Adjusted mean difference	0.419	0.0022	Mixed Models Analysis	0.151	0.687	95	Standard Error of the Mean	0.137	All	2539	Completed	Phase 3
NCT01431287	4411472	8083928	Mahler Transitional Dyspnoea Index (TDI) Focal Score on Day 43 From the Two Twin Trials, Present 1237.6 (NCT01431287) and 1237.5 (NCT01431274)	olodaterol|tiotropium bromide	tiotropium + olodaterol|tiotropium + olodaterol|tiotropium|tiotropium|olodaterol|Respimat	Drug|Drug|Drug|Drug|Drug|Device	pulmonary disease, chronic obstructive|lung diseases|lung diseases, obstructive	Pulmonary Disease, Chronic Obstructive	Parallel Assignment	Interventional	Treatment	Randomized	Tiotropium +Olodaterol Fixed Dose Combination (FDC) Versus Tiotropium and Olodaterol in Chronic Obstructive Pulmonary Disease (COPD)	5	Adjusted mean difference	0.172	0.2045	Mixed Models Analysis	-0.094	0.438	95	Standard Error of the Mean	0.136	All	2539	Completed	Phase 3
NCT01431287	4411471	8083928	Mahler Transitional Dyspnoea Index (TDI) Focal Score on Day 43 From the Two Twin Trials, Present 1237.6 (NCT01431287) and 1237.5 (NCT01431274)	olodaterol|tiotropium bromide	tiotropium + olodaterol|tiotropium + olodaterol|tiotropium|tiotropium|olodaterol|Respimat	Drug|Drug|Drug|Drug|Drug|Device	pulmonary disease, chronic obstructive|lung diseases|lung diseases, obstructive	Pulmonary Disease, Chronic Obstructive	Parallel Assignment	Interventional	Treatment	Randomized	Tiotropium +Olodaterol Fixed Dose Combination (FDC) Versus Tiotropium and Olodaterol in Chronic Obstructive Pulmonary Disease (COPD)	5	Adjusted mean difference	0.618	0.0001	Mixed Models Analysis	0.351	0.885	95	Standard Error of the Mean	0.136	All	2539	Completed	Phase 3
NCT01431287	4411475	8083928	Mahler Transitional Dyspnoea Index (TDI) Focal Score on Day 43 From the Two Twin Trials, Present 1237.6 (NCT01431287) and 1237.5 (NCT01431274)	olodaterol|tiotropium bromide	tiotropium + olodaterol|tiotropium + olodaterol|tiotropium|tiotropium|olodaterol|Respimat	Drug|Drug|Drug|Drug|Drug|Device	pulmonary disease, chronic obstructive|lung diseases|lung diseases, obstructive	Pulmonary Disease, Chronic Obstructive	Parallel Assignment	Interventional	Treatment	Randomized	Tiotropium +Olodaterol Fixed Dose Combination (FDC) Versus Tiotropium and Olodaterol in Chronic Obstructive Pulmonary Disease (COPD)	5	Adjusted mean difference	0.423	0.0019	Mixed Models Analysis	0.156	0.69	95	Standard Error of the Mean	0.136	All	2539	Completed	Phase 3
NCT01431287	4411468	8083928	Mahler Transitional Dyspnoea Index (TDI) Focal Score on Day 43 From the Two Twin Trials, Present 1237.6 (NCT01431287) and 1237.5 (NCT01431274)	olodaterol|tiotropium bromide	tiotropium + olodaterol|tiotropium + olodaterol|tiotropium|tiotropium|olodaterol|Respimat	Drug|Drug|Drug|Drug|Drug|Device	pulmonary disease, chronic obstructive|lung diseases|lung diseases, obstructive	Pulmonary Disease, Chronic Obstructive	Parallel Assignment	Interventional	Treatment	Randomized	Tiotropium +Olodaterol Fixed Dose Combination (FDC) Versus Tiotropium and Olodaterol in Chronic Obstructive Pulmonary Disease (COPD)	5	Adjusted mean difference	-0.022	0.8709	Mixed Models Analysis	-0.29	0.246	95	Standard Error of the Mean	0.137	All	2539	Completed	Phase 3
NCT01431287	4411477	8083928	Mahler Transitional Dyspnoea Index (TDI) Focal Score on Day 43 From the Two Twin Trials, Present 1237.6 (NCT01431287) and 1237.5 (NCT01431274)	olodaterol|tiotropium bromide	tiotropium + olodaterol|tiotropium + olodaterol|tiotropium|tiotropium|olodaterol|Respimat	Drug|Drug|Drug|Drug|Drug|Device	pulmonary disease, chronic obstructive|lung diseases|lung diseases, obstructive	Pulmonary Disease, Chronic Obstructive	Parallel Assignment	Interventional	Treatment	Randomized	Tiotropium +Olodaterol Fixed Dose Combination (FDC) Versus Tiotropium and Olodaterol in Chronic Obstructive Pulmonary Disease (COPD)	5	Adjusted mean difference	0.595	0.0001	Mixed Models Analysis	0.329	0.862	95	Standard Error of the Mean	0.136	All	2539	Completed	Phase 3
NCT01431287	4411470	8083928	Mahler Transitional Dyspnoea Index (TDI) Focal Score on Day 43 From the Two Twin Trials, Present 1237.6 (NCT01431287) and 1237.5 (NCT01431274)	olodaterol|tiotropium bromide	tiotropium + olodaterol|tiotropium + olodaterol|tiotropium|tiotropium|olodaterol|Respimat	Drug|Drug|Drug|Drug|Drug|Device	pulmonary disease, chronic obstructive|lung diseases|lung diseases, obstructive	Pulmonary Disease, Chronic Obstructive	Parallel Assignment	Interventional	Treatment	Randomized	Tiotropium +Olodaterol Fixed Dose Combination (FDC) Versus Tiotropium and Olodaterol in Chronic Obstructive Pulmonary Disease (COPD)	5	Adjusted mean difference	-0.045	0.7432	Mixed Models Analysis	-0.313	0.223	95	Standard Error of the Mean	0.137	All	2539	Completed	Phase 3
NCT01431287	4411474	8083928	Mahler Transitional Dyspnoea Index (TDI) Focal Score on Day 43 From the Two Twin Trials, Present 1237.6 (NCT01431287) and 1237.5 (NCT01431274)	olodaterol|tiotropium bromide	tiotropium + olodaterol|tiotropium + olodaterol|tiotropium|tiotropium|olodaterol|Respimat	Drug|Drug|Drug|Drug|Drug|Device	pulmonary disease, chronic obstructive|lung diseases|lung diseases, obstructive	Pulmonary Disease, Chronic Obstructive	Parallel Assignment	Interventional	Treatment	Randomized	Tiotropium +Olodaterol Fixed Dose Combination (FDC) Versus Tiotropium and Olodaterol in Chronic Obstructive Pulmonary Disease (COPD)	5	Adjusted mean difference	0.446	0.0011	Mixed Models Analysis	0.179	0.712	95	Standard Error of the Mean	0.136	All	2539	Completed	Phase 3
NCT01431287	4411476	8083928	Mahler Transitional Dyspnoea Index (TDI) Focal Score on Day 43 From the Two Twin Trials, Present 1237.6 (NCT01431287) and 1237.5 (NCT01431274)	olodaterol|tiotropium bromide	tiotropium + olodaterol|tiotropium + olodaterol|tiotropium|tiotropium|olodaterol|Respimat	Drug|Drug|Drug|Drug|Drug|Device	pulmonary disease, chronic obstructive|lung diseases|lung diseases, obstructive	Pulmonary Disease, Chronic Obstructive	Parallel Assignment	Interventional	Treatment	Randomized	Tiotropium +Olodaterol Fixed Dose Combination (FDC) Versus Tiotropium and Olodaterol in Chronic Obstructive Pulmonary Disease (COPD)	5	Adjusted mean difference	0.64	0.0001	Mixed Models Analysis	0.373	0.907	95	Standard Error of the Mean	0.136	All	2539	Completed	Phase 3
NCT01431287	4411469	8083928	Mahler Transitional Dyspnoea Index (TDI) Focal Score on Day 43 From the Two Twin Trials, Present 1237.6 (NCT01431287) and 1237.5 (NCT01431274)	olodaterol|tiotropium bromide	tiotropium + olodaterol|tiotropium + olodaterol|tiotropium|tiotropium|olodaterol|Respimat	Drug|Drug|Drug|Drug|Drug|Device	pulmonary disease, chronic obstructive|lung diseases|lung diseases, obstructive	Pulmonary Disease, Chronic Obstructive	Parallel Assignment	Interventional	Treatment	Randomized	Tiotropium +Olodaterol Fixed Dose Combination (FDC) Versus Tiotropium and Olodaterol in Chronic Obstructive Pulmonary Disease (COPD)	5	Adjusted mean difference	-0.023	0.8687	Mixed Models Analysis	-0.29	0.245	95	Standard Error of the Mean	0.136	All	2539	Completed	Phase 3
NCT01431287	4411473	8083928	Mahler Transitional Dyspnoea Index (TDI) Focal Score on Day 43 From the Two Twin Trials, Present 1237.6 (NCT01431287) and 1237.5 (NCT01431274)	olodaterol|tiotropium bromide	tiotropium + olodaterol|tiotropium + olodaterol|tiotropium|tiotropium|olodaterol|Respimat	Drug|Drug|Drug|Drug|Drug|Device	pulmonary disease, chronic obstructive|lung diseases|lung diseases, obstructive	Pulmonary Disease, Chronic Obstructive	Parallel Assignment	Interventional	Treatment	Randomized	Tiotropium +Olodaterol Fixed Dose Combination (FDC) Versus Tiotropium and Olodaterol in Chronic Obstructive Pulmonary Disease (COPD)	5	Adjusted mean difference	0.468	0.0006	Mixed Models Analysis	0.201	0.735	95	Standard Error of the Mean	0.136	All	2539	Completed	Phase 3
NCT01431287	4411487	8083929	Saint George's Respiratory Questionnaire (SGRQ) Total Score on Day 365 From the Two Twin Trials, Present 1237.6 (NCT01431287) and 1237.5 (NCT01431274)	olodaterol|tiotropium bromide	tiotropium + olodaterol|tiotropium + olodaterol|tiotropium|tiotropium|olodaterol|Respimat	Drug|Drug|Drug|Drug|Drug|Device	pulmonary disease, chronic obstructive|lung diseases|lung diseases, obstructive	Pulmonary Disease, Chronic Obstructive	Parallel Assignment	Interventional	Treatment	Randomized	Tiotropium +Olodaterol Fixed Dose Combination (FDC) Versus Tiotropium and Olodaterol in Chronic Obstructive Pulmonary Disease (COPD)	5	Adjusted mean difference	-1.852	0.0014	Mixed Models Analysis	-2.985	-0.718	95	Standard Error of the Mean	0.578	All	2539	Completed	Phase 3
NCT01431287	4411482	8083929	Saint George's Respiratory Questionnaire (SGRQ) Total Score on Day 365 From the Two Twin Trials, Present 1237.6 (NCT01431287) and 1237.5 (NCT01431274)	olodaterol|tiotropium bromide	tiotropium + olodaterol|tiotropium + olodaterol|tiotropium|tiotropium|olodaterol|Respimat	Drug|Drug|Drug|Drug|Drug|Device	pulmonary disease, chronic obstructive|lung diseases|lung diseases, obstructive	Pulmonary Disease, Chronic Obstructive	Parallel Assignment	Interventional	Treatment	Randomized	Tiotropium +Olodaterol Fixed Dose Combination (FDC) Versus Tiotropium and Olodaterol in Chronic Obstructive Pulmonary Disease (COPD)	5	Adjusted mean difference	-0.415	0.4669	Mixed Models Analysis	-1.533	0.703	95	Standard Error of the Mean	0.57	All	2539	Completed	Phase 3
NCT01431287	4411486	8083929	Saint George's Respiratory Questionnaire (SGRQ) Total Score on Day 365 From the Two Twin Trials, Present 1237.6 (NCT01431287) and 1237.5 (NCT01431274)	olodaterol|tiotropium bromide	tiotropium + olodaterol|tiotropium + olodaterol|tiotropium|tiotropium|olodaterol|Respimat	Drug|Drug|Drug|Drug|Drug|Device	pulmonary disease, chronic obstructive|lung diseases|lung diseases, obstructive	Pulmonary Disease, Chronic Obstructive	Parallel Assignment	Interventional	Treatment	Randomized	Tiotropium +Olodaterol Fixed Dose Combination (FDC) Versus Tiotropium and Olodaterol in Chronic Obstructive Pulmonary Disease (COPD)	5	Adjusted mean difference	-0.444	0.4413	Mixed Models Analysis	-1.573	0.686	95	Standard Error of the Mean	0.576	All	2539	Completed	Phase 3
NCT01431287	4411479	8083929	Saint George's Respiratory Questionnaire (SGRQ) Total Score on Day 365 From the Two Twin Trials, Present 1237.6 (NCT01431287) and 1237.5 (NCT01431274)	olodaterol|tiotropium bromide	tiotropium + olodaterol|tiotropium + olodaterol|tiotropium|tiotropium|olodaterol|Respimat	Drug|Drug|Drug|Drug|Drug|Device	pulmonary disease, chronic obstructive|lung diseases|lung diseases, obstructive	Pulmonary Disease, Chronic Obstructive	Parallel Assignment	Interventional	Treatment	Randomized	Tiotropium +Olodaterol Fixed Dose Combination (FDC) Versus Tiotropium and Olodaterol in Chronic Obstructive Pulmonary Disease (COPD)	5	Adjusted mean difference	-1.381	0.0177	Mixed Models Analysis	-2.521	-0.24	95	Standard Error of the Mean	0.582	All	2539	Completed	Phase 3
NCT01431287	4411484	8083929	Saint George's Respiratory Questionnaire (SGRQ) Total Score on Day 365 From the Two Twin Trials, Present 1237.6 (NCT01431287) and 1237.5 (NCT01431274)	olodaterol|tiotropium bromide	tiotropium + olodaterol|tiotropium + olodaterol|tiotropium|tiotropium|olodaterol|Respimat	Drug|Drug|Drug|Drug|Drug|Device	pulmonary disease, chronic obstructive|lung diseases|lung diseases, obstructive	Pulmonary Disease, Chronic Obstructive	Parallel Assignment	Interventional	Treatment	Randomized	Tiotropium +Olodaterol Fixed Dose Combination (FDC) Versus Tiotropium and Olodaterol in Chronic Obstructive Pulmonary Disease (COPD)	5	Adjusted mean difference	-0.056	0.9222	Mixed Models Analysis	-1.182	1.07	95	Standard Error of the Mean	0.574	All	2539	Completed	Phase 3
NCT01431287	4411478	8083929	Saint George's Respiratory Questionnaire (SGRQ) Total Score on Day 365 From the Two Twin Trials, Present 1237.6 (NCT01431287) and 1237.5 (NCT01431274)	olodaterol|tiotropium bromide	tiotropium + olodaterol|tiotropium + olodaterol|tiotropium|tiotropium|olodaterol|Respimat	Drug|Drug|Drug|Drug|Drug|Device	pulmonary disease, chronic obstructive|lung diseases|lung diseases, obstructive	Pulmonary Disease, Chronic Obstructive	Parallel Assignment	Interventional	Treatment	Randomized	Tiotropium +Olodaterol Fixed Dose Combination (FDC) Versus Tiotropium and Olodaterol in Chronic Obstructive Pulmonary Disease (COPD)	5	Adjusted mean difference	-0.027	0.9624	Mixed Models Analysis	-1.164	1.109	95	Standard Error of the Mean	0.58	All	2539	Completed	Phase 3
NCT01431287	4411483	8083929	Saint George's Respiratory Questionnaire (SGRQ) Total Score on Day 365 From the Two Twin Trials, Present 1237.6 (NCT01431287) and 1237.5 (NCT01431274)	olodaterol|tiotropium bromide	tiotropium + olodaterol|tiotropium + olodaterol|tiotropium|tiotropium|olodaterol|Respimat	Drug|Drug|Drug|Drug|Drug|Device	pulmonary disease, chronic obstructive|lung diseases|lung diseases, obstructive	Pulmonary Disease, Chronic Obstructive	Parallel Assignment	Interventional	Treatment	Randomized	Tiotropium +Olodaterol Fixed Dose Combination (FDC) Versus Tiotropium and Olodaterol in Chronic Obstructive Pulmonary Disease (COPD)	5	Adjusted mean difference	-0.029	0.9602	Mixed Models Analysis	-1.157	1.1	95	Standard Error of the Mean	0.576	All	2539	Completed	Phase 3
NCT01431287	4411481	8083929	Saint George's Respiratory Questionnaire (SGRQ) Total Score on Day 365 From the Two Twin Trials, Present 1237.6 (NCT01431287) and 1237.5 (NCT01431274)	olodaterol|tiotropium bromide	tiotropium + olodaterol|tiotropium + olodaterol|tiotropium|tiotropium|olodaterol|Respimat	Drug|Drug|Drug|Drug|Drug|Device	pulmonary disease, chronic obstructive|lung diseases|lung diseases, obstructive	Pulmonary Disease, Chronic Obstructive	Parallel Assignment	Interventional	Treatment	Randomized	Tiotropium +Olodaterol Fixed Dose Combination (FDC) Versus Tiotropium and Olodaterol in Chronic Obstructive Pulmonary Disease (COPD)	5	Adjusted mean difference	-0.471	0.4126	Mixed Models Analysis	-1.598	0.656	95	Standard Error of the Mean	0.575	All	2539	Completed	Phase 3
NCT01431287	4411480	8083929	Saint George's Respiratory Questionnaire (SGRQ) Total Score on Day 365 From the Two Twin Trials, Present 1237.6 (NCT01431287) and 1237.5 (NCT01431274)	olodaterol|tiotropium bromide	tiotropium + olodaterol|tiotropium + olodaterol|tiotropium|tiotropium|olodaterol|Respimat	Drug|Drug|Drug|Drug|Drug|Device	pulmonary disease, chronic obstructive|lung diseases|lung diseases, obstructive	Pulmonary Disease, Chronic Obstructive	Parallel Assignment	Interventional	Treatment	Randomized	Tiotropium +Olodaterol Fixed Dose Combination (FDC) Versus Tiotropium and Olodaterol in Chronic Obstructive Pulmonary Disease (COPD)	5	Adjusted mean difference	-1.408	0.0158	Mixed Models Analysis	-2.551	-0.265	95	Standard Error of the Mean	0.583	All	2539	Completed	Phase 3
NCT01431287	4411485	8083929	Saint George's Respiratory Questionnaire (SGRQ) Total Score on Day 365 From the Two Twin Trials, Present 1237.6 (NCT01431287) and 1237.5 (NCT01431274)	olodaterol|tiotropium bromide	tiotropium + olodaterol|tiotropium + olodaterol|tiotropium|tiotropium|olodaterol|Respimat	Drug|Drug|Drug|Drug|Drug|Device	pulmonary disease, chronic obstructive|lung diseases|lung diseases, obstructive	Pulmonary Disease, Chronic Obstructive	Parallel Assignment	Interventional	Treatment	Randomized	Tiotropium +Olodaterol Fixed Dose Combination (FDC) Versus Tiotropium and Olodaterol in Chronic Obstructive Pulmonary Disease (COPD)	5	Adjusted mean difference	-1.437	0.0129	Mixed Models Analysis	-2.569	-0.304	95	Standard Error of the Mean	0.578	All	2539	Completed	Phase 3
NCT01431287	4411489	8083930	Saint George's Respiratory Questionnaire (SGRQ) Total Score on Day 85 From the Two Twin Trials, Present 1237.6 (NCT01431287) and 1237.5 (NCT01431274)	olodaterol|tiotropium bromide	tiotropium + olodaterol|tiotropium + olodaterol|tiotropium|tiotropium|olodaterol|Respimat	Drug|Drug|Drug|Drug|Drug|Device	pulmonary disease, chronic obstructive|lung diseases|lung diseases, obstructive	Pulmonary Disease, Chronic Obstructive	Parallel Assignment	Interventional	Treatment	Randomized	Tiotropium +Olodaterol Fixed Dose Combination (FDC) Versus Tiotropium and Olodaterol in Chronic Obstructive Pulmonary Disease (COPD)	5	Adjusted mean difference	-1.011	0.0724	Mixed Models Analysis	-2.114	0.092	95	Standard Error of the Mean	0.563	All	2539	Completed	Phase 3
NCT01431287	4411497	8083930	Saint George's Respiratory Questionnaire (SGRQ) Total Score on Day 85 From the Two Twin Trials, Present 1237.6 (NCT01431287) and 1237.5 (NCT01431274)	olodaterol|tiotropium bromide	tiotropium + olodaterol|tiotropium + olodaterol|tiotropium|tiotropium|olodaterol|Respimat	Drug|Drug|Drug|Drug|Drug|Device	pulmonary disease, chronic obstructive|lung diseases|lung diseases, obstructive	Pulmonary Disease, Chronic Obstructive	Parallel Assignment	Interventional	Treatment	Randomized	Tiotropium +Olodaterol Fixed Dose Combination (FDC) Versus Tiotropium and Olodaterol in Chronic Obstructive Pulmonary Disease (COPD)	5	Adjusted mean difference	-2.141	0.0001	Mixed Models Analysis	-3.239	-1.043	95	Standard Error of the Mean	0.56	All	2539	Completed	Phase 3
NCT01431287	4411496	8083930	Saint George's Respiratory Questionnaire (SGRQ) Total Score on Day 85 From the Two Twin Trials, Present 1237.6 (NCT01431287) and 1237.5 (NCT01431274)	olodaterol|tiotropium bromide	tiotropium + olodaterol|tiotropium + olodaterol|tiotropium|tiotropium|olodaterol|Respimat	Drug|Drug|Drug|Drug|Drug|Device	pulmonary disease, chronic obstructive|lung diseases|lung diseases, obstructive	Pulmonary Disease, Chronic Obstructive	Parallel Assignment	Interventional	Treatment	Randomized	Tiotropium +Olodaterol Fixed Dose Combination (FDC) Versus Tiotropium and Olodaterol in Chronic Obstructive Pulmonary Disease (COPD)	5	Adjusted mean difference	-1.131	0.0435	Mixed Models Analysis	-2.23	-0.033	95	Standard Error of the Mean	0.56	All	2539	Completed	Phase 3
NCT01431287	4411488	8083930	Saint George's Respiratory Questionnaire (SGRQ) Total Score on Day 85 From the Two Twin Trials, Present 1237.6 (NCT01431287) and 1237.5 (NCT01431274)	olodaterol|tiotropium bromide	tiotropium + olodaterol|tiotropium + olodaterol|tiotropium|tiotropium|olodaterol|Respimat	Drug|Drug|Drug|Drug|Drug|Device	pulmonary disease, chronic obstructive|lung diseases|lung diseases, obstructive	Pulmonary Disease, Chronic Obstructive	Parallel Assignment	Interventional	Treatment	Randomized	Tiotropium +Olodaterol Fixed Dose Combination (FDC) Versus Tiotropium and Olodaterol in Chronic Obstructive Pulmonary Disease (COPD)	5	Adjusted mean difference	0.001	0.9983	Mixed Models Analysis	-1.102	1.104	95	Standard Error of the Mean	0.563	All	2539	Completed	Phase 3
NCT01431287	4411495	8083930	Saint George's Respiratory Questionnaire (SGRQ) Total Score on Day 85 From the Two Twin Trials, Present 1237.6 (NCT01431287) and 1237.5 (NCT01431274)	olodaterol|tiotropium bromide	tiotropium + olodaterol|tiotropium + olodaterol|tiotropium|tiotropium|olodaterol|Respimat	Drug|Drug|Drug|Drug|Drug|Device	pulmonary disease, chronic obstructive|lung diseases|lung diseases, obstructive	Pulmonary Disease, Chronic Obstructive	Parallel Assignment	Interventional	Treatment	Randomized	Tiotropium +Olodaterol Fixed Dose Combination (FDC) Versus Tiotropium and Olodaterol in Chronic Obstructive Pulmonary Disease (COPD)	5	Adjusted mean difference	-1.528	0.0063	Mixed Models Analysis	-2.623	-0.432	95	Standard Error of the Mean	0.559	All	2539	Completed	Phase 3
NCT01431287	4411492	8083930	Saint George's Respiratory Questionnaire (SGRQ) Total Score on Day 85 From the Two Twin Trials, Present 1237.6 (NCT01431287) and 1237.5 (NCT01431274)	olodaterol|tiotropium bromide	tiotropium + olodaterol|tiotropium + olodaterol|tiotropium|tiotropium|olodaterol|Respimat	Drug|Drug|Drug|Drug|Drug|Device	pulmonary disease, chronic obstructive|lung diseases|lung diseases, obstructive	Pulmonary Disease, Chronic Obstructive	Parallel Assignment	Interventional	Treatment	Randomized	Tiotropium +Olodaterol Fixed Dose Combination (FDC) Versus Tiotropium and Olodaterol in Chronic Obstructive Pulmonary Disease (COPD)	5	Adjusted mean difference	-0.613	0.2697	Mixed Models Analysis	-1.702	0.476	95	Standard Error of the Mean	0.556	All	2539	Completed	Phase 3
NCT01431287	4411493	8083930	Saint George's Respiratory Questionnaire (SGRQ) Total Score on Day 85 From the Two Twin Trials, Present 1237.6 (NCT01431287) and 1237.5 (NCT01431274)	olodaterol|tiotropium bromide	tiotropium + olodaterol|tiotropium + olodaterol|tiotropium|tiotropium|olodaterol|Respimat	Drug|Drug|Drug|Drug|Drug|Device	pulmonary disease, chronic obstructive|lung diseases|lung diseases, obstructive	Pulmonary Disease, Chronic Obstructive	Parallel Assignment	Interventional	Treatment	Randomized	Tiotropium +Olodaterol Fixed Dose Combination (FDC) Versus Tiotropium and Olodaterol in Chronic Obstructive Pulmonary Disease (COPD)	5	Adjusted mean difference	-0.518	0.3542	Mixed Models Analysis	-1.614	0.578	95	Standard Error of the Mean	0.559	All	2539	Completed	Phase 3
NCT01431287	4411490	8083930	Saint George's Respiratory Questionnaire (SGRQ) Total Score on Day 85 From the Two Twin Trials, Present 1237.6 (NCT01431287) and 1237.5 (NCT01431274)	olodaterol|tiotropium bromide	tiotropium + olodaterol|tiotropium + olodaterol|tiotropium|tiotropium|olodaterol|Respimat	Drug|Drug|Drug|Drug|Drug|Device	pulmonary disease, chronic obstructive|lung diseases|lung diseases, obstructive	Pulmonary Disease, Chronic Obstructive	Parallel Assignment	Interventional	Treatment	Randomized	Tiotropium +Olodaterol Fixed Dose Combination (FDC) Versus Tiotropium and Olodaterol in Chronic Obstructive Pulmonary Disease (COPD)	5	Adjusted mean difference	-1.01	0.0732	Mixed Models Analysis	-2.114	0.095	95	Standard Error of the Mean	0.563	All	2539	Completed	Phase 3
NCT01431287	4411494	8083930	Saint George's Respiratory Questionnaire (SGRQ) Total Score on Day 85 From the Two Twin Trials, Present 1237.6 (NCT01431287) and 1237.5 (NCT01431274)	olodaterol|tiotropium bromide	tiotropium + olodaterol|tiotropium + olodaterol|tiotropium|tiotropium|olodaterol|Respimat	Drug|Drug|Drug|Drug|Drug|Device	pulmonary disease, chronic obstructive|lung diseases|lung diseases, obstructive	Pulmonary Disease, Chronic Obstructive	Parallel Assignment	Interventional	Treatment	Randomized	Tiotropium +Olodaterol Fixed Dose Combination (FDC) Versus Tiotropium and Olodaterol in Chronic Obstructive Pulmonary Disease (COPD)	5	Adjusted mean difference	-0.517	0.3545	Mixed Models Analysis	-1.611	0.577	95	Standard Error of the Mean	0.558	All	2539	Completed	Phase 3
NCT01431287	4411491	8083930	Saint George's Respiratory Questionnaire (SGRQ) Total Score on Day 85 From the Two Twin Trials, Present 1237.6 (NCT01431287) and 1237.5 (NCT01431274)	olodaterol|tiotropium bromide	tiotropium + olodaterol|tiotropium + olodaterol|tiotropium|tiotropium|olodaterol|Respimat	Drug|Drug|Drug|Drug|Drug|Device	pulmonary disease, chronic obstructive|lung diseases|lung diseases, obstructive	Pulmonary Disease, Chronic Obstructive	Parallel Assignment	Interventional	Treatment	Randomized	Tiotropium +Olodaterol Fixed Dose Combination (FDC) Versus Tiotropium and Olodaterol in Chronic Obstructive Pulmonary Disease (COPD)	5	Adjusted mean difference	-1.13	0.0434	Mixed Models Analysis	-2.227	-0.033	95	Standard Error of the Mean	0.559	All	2539	Completed	Phase 3
NCT01431287	4411498	8083931	FVC AUC(0-24h) Response in Sub-set of Patients With 12-hour PFTs on Day 169 From the Two Twin Trials, Present 1237.6 (NCT01431287) and 1237.5 (NCT01431274)	olodaterol|tiotropium bromide	tiotropium + olodaterol|tiotropium + olodaterol|tiotropium|tiotropium|olodaterol|Respimat	Drug|Drug|Drug|Drug|Drug|Device	pulmonary disease, chronic obstructive|lung diseases|lung diseases, obstructive	Pulmonary Disease, Chronic Obstructive	Parallel Assignment	Interventional	Treatment	Randomized	Tiotropium +Olodaterol Fixed Dose Combination (FDC) Versus Tiotropium and Olodaterol in Chronic Obstructive Pulmonary Disease (COPD)	5	Adjusted mean difference	0.063	0.1315	ANCOVA	-0.019	0.144	95	Standard Error of the Mean	0.041	All	2539	Completed	Phase 3
NCT01431287	4411504	8083931	FVC AUC(0-24h) Response in Sub-set of Patients With 12-hour PFTs on Day 169 From the Two Twin Trials, Present 1237.6 (NCT01431287) and 1237.5 (NCT01431274)	olodaterol|tiotropium bromide	tiotropium + olodaterol|tiotropium + olodaterol|tiotropium|tiotropium|olodaterol|Respimat	Drug|Drug|Drug|Drug|Drug|Device	pulmonary disease, chronic obstructive|lung diseases|lung diseases, obstructive	Pulmonary Disease, Chronic Obstructive	Parallel Assignment	Interventional	Treatment	Randomized	Tiotropium +Olodaterol Fixed Dose Combination (FDC) Versus Tiotropium and Olodaterol in Chronic Obstructive Pulmonary Disease (COPD)	5	Adjusted mean difference	0.156	0.0001	ANCOVA	0.077	0.235	95	Standard Error of the Mean	0.04	All	2539	Completed	Phase 3
NCT01431287	4411503	8083931	FVC AUC(0-24h) Response in Sub-set of Patients With 12-hour PFTs on Day 169 From the Two Twin Trials, Present 1237.6 (NCT01431287) and 1237.5 (NCT01431274)	olodaterol|tiotropium bromide	tiotropium + olodaterol|tiotropium + olodaterol|tiotropium|tiotropium|olodaterol|Respimat	Drug|Drug|Drug|Drug|Drug|Device	pulmonary disease, chronic obstructive|lung diseases|lung diseases, obstructive	Pulmonary Disease, Chronic Obstructive	Parallel Assignment	Interventional	Treatment	Randomized	Tiotropium +Olodaterol Fixed Dose Combination (FDC) Versus Tiotropium and Olodaterol in Chronic Obstructive Pulmonary Disease (COPD)	5	Adjusted mean difference	0.094	0.0255	ANCOVA	0.011	0.176	95	Standard Error of the Mean	0.042	All	2539	Completed	Phase 3
NCT01431287	4411505	8083931	FVC AUC(0-24h) Response in Sub-set of Patients With 12-hour PFTs on Day 169 From the Two Twin Trials, Present 1237.6 (NCT01431287) and 1237.5 (NCT01431274)	olodaterol|tiotropium bromide	tiotropium + olodaterol|tiotropium + olodaterol|tiotropium|tiotropium|olodaterol|Respimat	Drug|Drug|Drug|Drug|Drug|Device	pulmonary disease, chronic obstructive|lung diseases|lung diseases, obstructive	Pulmonary Disease, Chronic Obstructive	Parallel Assignment	Interventional	Treatment	Randomized	Tiotropium +Olodaterol Fixed Dose Combination (FDC) Versus Tiotropium and Olodaterol in Chronic Obstructive Pulmonary Disease (COPD)	5	Adjusted mean difference	0.105	0.0085	ANCOVA	0.027	0.183	95	Standard Error of the Mean	0.04	All	2539	Completed	Phase 3
NCT01431287	4411506	8083931	FVC AUC(0-24h) Response in Sub-set of Patients With 12-hour PFTs on Day 169 From the Two Twin Trials, Present 1237.6 (NCT01431287) and 1237.5 (NCT01431274)	olodaterol|tiotropium bromide	tiotropium + olodaterol|tiotropium + olodaterol|tiotropium|tiotropium|olodaterol|Respimat	Drug|Drug|Drug|Drug|Drug|Device	pulmonary disease, chronic obstructive|lung diseases|lung diseases, obstructive	Pulmonary Disease, Chronic Obstructive	Parallel Assignment	Interventional	Treatment	Randomized	Tiotropium +Olodaterol Fixed Dose Combination (FDC) Versus Tiotropium and Olodaterol in Chronic Obstructive Pulmonary Disease (COPD)	5	Adjusted mean difference	0.126	0.0032	ANCOVA	0.042	0.209	95	Standard Error of the Mean	0.043	All	2539	Completed	Phase 3
NCT01431287	4411507	8083931	FVC AUC(0-24h) Response in Sub-set of Patients With 12-hour PFTs on Day 169 From the Two Twin Trials, Present 1237.6 (NCT01431287) and 1237.5 (NCT01431274)	olodaterol|tiotropium bromide	tiotropium + olodaterol|tiotropium + olodaterol|tiotropium|tiotropium|olodaterol|Respimat	Drug|Drug|Drug|Drug|Drug|Device	pulmonary disease, chronic obstructive|lung diseases|lung diseases, obstructive	Pulmonary Disease, Chronic Obstructive	Parallel Assignment	Interventional	Treatment	Randomized	Tiotropium +Olodaterol Fixed Dose Combination (FDC) Versus Tiotropium and Olodaterol in Chronic Obstructive Pulmonary Disease (COPD)	5	Adjusted mean difference	0.137	0.0008	ANCOVA	0.057	0.217	95	Standard Error of the Mean	0.041	All	2539	Completed	Phase 3
