## Supplementary Datasets 1 and 2 for "Systematic comparison of Mendelian randomization studies and randomized controlled trials using electronic databases" (part 46 of 129)

### Sheet: Supplementary Dataset 1 (continued)
nct_id	outcome_analyses.id	outcome_id	outcome.title	mesh_interv	all_interv	all_interv_types	mesh_cond	all_cond	intervention_model	study_type	primary_purpose	allocation	brief_title	number_of_arms	param_type	param_value	p_value	method	ci_lower_limit	ci_upper_limit	ci_percent	dispersion_type	dispersion_value	gender	enrollment	overall_status	phase	criteria	description
NCT01431287	4411499	8083931	FVC AUC(0-24h) Response in Sub-set of Patients With 12-hour PFTs on Day 169 From the Two Twin Trials, Present 1237.6 (NCT01431287) and 1237.5 (NCT01431274)	olodaterol|tiotropium bromide	tiotropium + olodaterol|tiotropium + olodaterol|tiotropium|tiotropium|olodaterol|Respimat	Drug|Drug|Drug|Drug|Drug|Device	pulmonary disease, chronic obstructive|lung diseases|lung diseases, obstructive	Pulmonary Disease, Chronic Obstructive	Parallel Assignment	Interventional	Treatment	Randomized	Tiotropium +Olodaterol Fixed Dose Combination (FDC) Versus Tiotropium and Olodaterol in Chronic Obstructive Pulmonary Disease (COPD)	5	Adjusted mean difference	-0.051	0.1965	ANCOVA	-0.129	0.026	95	Standard Error of the Mean	0.039	All	2539	Completed	Phase 3
NCT01431287	4411502	8083931	FVC AUC(0-24h) Response in Sub-set of Patients With 12-hour PFTs on Day 169 From the Two Twin Trials, Present 1237.6 (NCT01431287) and 1237.5 (NCT01431274)	olodaterol|tiotropium bromide	tiotropium + olodaterol|tiotropium + olodaterol|tiotropium|tiotropium|olodaterol|Respimat	Drug|Drug|Drug|Drug|Drug|Device	pulmonary disease, chronic obstructive|lung diseases|lung diseases, obstructive	Pulmonary Disease, Chronic Obstructive	Parallel Assignment	Interventional	Treatment	Randomized	Tiotropium +Olodaterol Fixed Dose Combination (FDC) Versus Tiotropium and Olodaterol in Chronic Obstructive Pulmonary Disease (COPD)	5	Adjusted mean difference	0.032	0.4393	ANCOVA	-0.049	0.113	95	Standard Error of the Mean	0.041	All	2539	Completed	Phase 3
NCT01431287	4411500	8083931	FVC AUC(0-24h) Response in Sub-set of Patients With 12-hour PFTs on Day 169 From the Two Twin Trials, Present 1237.6 (NCT01431287) and 1237.5 (NCT01431274)	olodaterol|tiotropium bromide	tiotropium + olodaterol|tiotropium + olodaterol|tiotropium|tiotropium|olodaterol|Respimat	Drug|Drug|Drug|Drug|Drug|Device	pulmonary disease, chronic obstructive|lung diseases|lung diseases, obstructive	Pulmonary Disease, Chronic Obstructive	Parallel Assignment	Interventional	Treatment	Randomized	Tiotropium +Olodaterol Fixed Dose Combination (FDC) Versus Tiotropium and Olodaterol in Chronic Obstructive Pulmonary Disease (COPD)	5	Adjusted mean difference	0.012	0.7784	ANCOVA	-0.069	0.092	95	Standard Error of the Mean	0.041	All	2539	Completed	Phase 3
NCT01431287	4411501	8083931	FVC AUC(0-24h) Response in Sub-set of Patients With 12-hour PFTs on Day 169 From the Two Twin Trials, Present 1237.6 (NCT01431287) and 1237.5 (NCT01431274)	olodaterol|tiotropium bromide	tiotropium + olodaterol|tiotropium + olodaterol|tiotropium|tiotropium|olodaterol|Respimat	Drug|Drug|Drug|Drug|Drug|Device	pulmonary disease, chronic obstructive|lung diseases|lung diseases, obstructive	Pulmonary Disease, Chronic Obstructive	Parallel Assignment	Interventional	Treatment	Randomized	Tiotropium +Olodaterol Fixed Dose Combination (FDC) Versus Tiotropium and Olodaterol in Chronic Obstructive Pulmonary Disease (COPD)	5	Adjusted mean difference	0.188	0.0001	ANCOVA	0.108	0.269	95	Standard Error of the Mean	0.041	All	2539	Completed	Phase 3
NCT01431287	4411515	8083932	FVC AUC(0-12h) Response in Sub-set of Patients With 12-hour PFTs on Day 169 From Two Twin Trials, Present 1237.6 (NCT01431287) and 1237.5 (NCT01431274)	olodaterol|tiotropium bromide	tiotropium + olodaterol|tiotropium + olodaterol|tiotropium|tiotropium|olodaterol|Respimat	Drug|Drug|Drug|Drug|Drug|Device	pulmonary disease, chronic obstructive|lung diseases|lung diseases, obstructive	Pulmonary Disease, Chronic Obstructive	Parallel Assignment	Interventional	Treatment	Randomized	Tiotropium +Olodaterol Fixed Dose Combination (FDC) Versus Tiotropium and Olodaterol in Chronic Obstructive Pulmonary Disease (COPD)	5	Adjusted mean difference	0.128	0.0022	ANCOVA	0.046	0.21	95	Standard Error of the Mean	0.042	All	2539	Completed	Phase 3
NCT01431287	4411511	8083932	FVC AUC(0-12h) Response in Sub-set of Patients With 12-hour PFTs on Day 169 From Two Twin Trials, Present 1237.6 (NCT01431287) and 1237.5 (NCT01431274)	olodaterol|tiotropium bromide	tiotropium + olodaterol|tiotropium + olodaterol|tiotropium|tiotropium|olodaterol|Respimat	Drug|Drug|Drug|Drug|Drug|Device	pulmonary disease, chronic obstructive|lung diseases|lung diseases, obstructive	Pulmonary Disease, Chronic Obstructive	Parallel Assignment	Interventional	Treatment	Randomized	Tiotropium +Olodaterol Fixed Dose Combination (FDC) Versus Tiotropium and Olodaterol in Chronic Obstructive Pulmonary Disease (COPD)	5	Adjusted mean difference	0.208	0.0001	ANCOVA	0.124	0.293	95	Standard Error of the Mean	0.043	All	2539	Completed	Phase 3
NCT01431287	4411516	8083932	FVC AUC(0-12h) Response in Sub-set of Patients With 12-hour PFTs on Day 169 From Two Twin Trials, Present 1237.6 (NCT01431287) and 1237.5 (NCT01431274)	olodaterol|tiotropium bromide	tiotropium + olodaterol|tiotropium + olodaterol|tiotropium|tiotropium|olodaterol|Respimat	Drug|Drug|Drug|Drug|Drug|Device	pulmonary disease, chronic obstructive|lung diseases|lung diseases, obstructive	Pulmonary Disease, Chronic Obstructive	Parallel Assignment	Interventional	Treatment	Randomized	Tiotropium +Olodaterol Fixed Dose Combination (FDC) Versus Tiotropium and Olodaterol in Chronic Obstructive Pulmonary Disease (COPD)	5	Adjusted mean difference	0.14	0.0017	ANCOVA	0.053	0.228	95	Standard Error of the Mean	0.045	All	2539	Completed	Phase 3
NCT01431287	4411514	8083932	FVC AUC(0-12h) Response in Sub-set of Patients With 12-hour PFTs on Day 169 From Two Twin Trials, Present 1237.6 (NCT01431287) and 1237.5 (NCT01431274)	olodaterol|tiotropium bromide	tiotropium + olodaterol|tiotropium + olodaterol|tiotropium|tiotropium|olodaterol|Respimat	Drug|Drug|Drug|Drug|Drug|Device	pulmonary disease, chronic obstructive|lung diseases|lung diseases, obstructive	Pulmonary Disease, Chronic Obstructive	Parallel Assignment	Interventional	Treatment	Randomized	Tiotropium +Olodaterol Fixed Dose Combination (FDC) Versus Tiotropium and Olodaterol in Chronic Obstructive Pulmonary Disease (COPD)	5	Adjusted mean difference	0.176	0.0001	ANCOVA	0.093	0.259	95	Standard Error of the Mean	0.042	All	2539	Completed	Phase 3
NCT01431287	4411512	8083932	FVC AUC(0-12h) Response in Sub-set of Patients With 12-hour PFTs on Day 169 From Two Twin Trials, Present 1237.6 (NCT01431287) and 1237.5 (NCT01431274)	olodaterol|tiotropium bromide	tiotropium + olodaterol|tiotropium + olodaterol|tiotropium|tiotropium|olodaterol|Respimat	Drug|Drug|Drug|Drug|Drug|Device	pulmonary disease, chronic obstructive|lung diseases|lung diseases, obstructive	Pulmonary Disease, Chronic Obstructive	Parallel Assignment	Interventional	Treatment	Randomized	Tiotropium +Olodaterol Fixed Dose Combination (FDC) Versus Tiotropium and Olodaterol in Chronic Obstructive Pulmonary Disease (COPD)	5	Adjusted mean difference	0.032	0.4581	ANCOVA	-0.053	0.118	95	Standard Error of the Mean	0.043	All	2539	Completed	Phase 3
NCT01431287	4411513	8083932	FVC AUC(0-12h) Response in Sub-set of Patients With 12-hour PFTs on Day 169 From Two Twin Trials, Present 1237.6 (NCT01431287) and 1237.5 (NCT01431274)	olodaterol|tiotropium bromide	tiotropium + olodaterol|tiotropium + olodaterol|tiotropium|tiotropium|olodaterol|Respimat	Drug|Drug|Drug|Drug|Drug|Device	pulmonary disease, chronic obstructive|lung diseases|lung diseases, obstructive	Pulmonary Disease, Chronic Obstructive	Parallel Assignment	Interventional	Treatment	Randomized	Tiotropium +Olodaterol Fixed Dose Combination (FDC) Versus Tiotropium and Olodaterol in Chronic Obstructive Pulmonary Disease (COPD)	5	Adjusted mean difference	0.108	0.0141	ANCOVA	0.022	0.194	95	Standard Error of the Mean	0.044	All	2539	Completed	Phase 3
NCT01431287	4411509	8083932	FVC AUC(0-12h) Response in Sub-set of Patients With 12-hour PFTs on Day 169 From Two Twin Trials, Present 1237.6 (NCT01431287) and 1237.5 (NCT01431274)	olodaterol|tiotropium bromide	tiotropium + olodaterol|tiotropium + olodaterol|tiotropium|tiotropium|olodaterol|Respimat	Drug|Drug|Drug|Drug|Drug|Device	pulmonary disease, chronic obstructive|lung diseases|lung diseases, obstructive	Pulmonary Disease, Chronic Obstructive	Parallel Assignment	Interventional	Treatment	Randomized	Tiotropium +Olodaterol Fixed Dose Combination (FDC) Versus Tiotropium and Olodaterol in Chronic Obstructive Pulmonary Disease (COPD)	5	Adjusted mean difference	-0.047	0.253	ANCOVA	-0.129	0.034	95	Standard Error of the Mean	0.041	All	2539	Completed	Phase 3
NCT01431287	4411517	8083932	FVC AUC(0-12h) Response in Sub-set of Patients With 12-hour PFTs on Day 169 From Two Twin Trials, Present 1237.6 (NCT01431287) and 1237.5 (NCT01431274)	olodaterol|tiotropium bromide	tiotropium + olodaterol|tiotropium + olodaterol|tiotropium|tiotropium|olodaterol|Respimat	Drug|Drug|Drug|Drug|Drug|Device	pulmonary disease, chronic obstructive|lung diseases|lung diseases, obstructive	Pulmonary Disease, Chronic Obstructive	Parallel Assignment	Interventional	Treatment	Randomized	Tiotropium +Olodaterol Fixed Dose Combination (FDC) Versus Tiotropium and Olodaterol in Chronic Obstructive Pulmonary Disease (COPD)	5	Adjusted mean difference	0.161	0.0002	ANCOVA	0.077	0.244	95	Standard Error of the Mean	0.043	All	2539	Completed	Phase 3
NCT01431287	4411510	8083932	FVC AUC(0-12h) Response in Sub-set of Patients With 12-hour PFTs on Day 169 From Two Twin Trials, Present 1237.6 (NCT01431287) and 1237.5 (NCT01431274)	olodaterol|tiotropium bromide	tiotropium + olodaterol|tiotropium + olodaterol|tiotropium|tiotropium|olodaterol|Respimat	Drug|Drug|Drug|Drug|Drug|Device	pulmonary disease, chronic obstructive|lung diseases|lung diseases, obstructive	Pulmonary Disease, Chronic Obstructive	Parallel Assignment	Interventional	Treatment	Randomized	Tiotropium +Olodaterol Fixed Dose Combination (FDC) Versus Tiotropium and Olodaterol in Chronic Obstructive Pulmonary Disease (COPD)	5	Adjusted mean difference	0.021	0.6335	ANCOVA	-0.064	0.105	95	Standard Error of the Mean	0.043	All	2539	Completed	Phase 3
NCT01431287	4411508	8083932	FVC AUC(0-12h) Response in Sub-set of Patients With 12-hour PFTs on Day 169 From Two Twin Trials, Present 1237.6 (NCT01431287) and 1237.5 (NCT01431274)	olodaterol|tiotropium bromide	tiotropium + olodaterol|tiotropium + olodaterol|tiotropium|tiotropium|olodaterol|Respimat	Drug|Drug|Drug|Drug|Drug|Device	pulmonary disease, chronic obstructive|lung diseases|lung diseases, obstructive	Pulmonary Disease, Chronic Obstructive	Parallel Assignment	Interventional	Treatment	Randomized	Tiotropium +Olodaterol Fixed Dose Combination (FDC) Versus Tiotropium and Olodaterol in Chronic Obstructive Pulmonary Disease (COPD)	5	Adjusted mean difference	0.068	0.1188	ANCOVA	-0.017	0.153	95	Standard Error of the Mean	0.043	All	2539	Completed	Phase 3
NCT01431287	4411521	8083933	FEV1 AUC(0-24h) Response in Sub-set of Patients With 12-hour PFTs on Day 169 From the Two Twin Trials, Present 1237.6 (NCT01431287) and 1237.5 (NCT01431274)	olodaterol|tiotropium bromide	tiotropium + olodaterol|tiotropium + olodaterol|tiotropium|tiotropium|olodaterol|Respimat	Drug|Drug|Drug|Drug|Drug|Device	pulmonary disease, chronic obstructive|lung diseases|lung diseases, obstructive	Pulmonary Disease, Chronic Obstructive	Parallel Assignment	Interventional	Treatment	Randomized	Tiotropium +Olodaterol Fixed Dose Combination (FDC) Versus Tiotropium and Olodaterol in Chronic Obstructive Pulmonary Disease (COPD)	5	Adjusted mean difference	0.122	0.0001	ANCOVA	0.081	0.164	95	Standard Error of the Mean	0.021	All	2539	Completed	Phase 3
NCT01431287	4411518	8083933	FEV1 AUC(0-24h) Response in Sub-set of Patients With 12-hour PFTs on Day 169 From the Two Twin Trials, Present 1237.6 (NCT01431287) and 1237.5 (NCT01431274)	olodaterol|tiotropium bromide	tiotropium + olodaterol|tiotropium + olodaterol|tiotropium|tiotropium|olodaterol|Respimat	Drug|Drug|Drug|Drug|Drug|Device	pulmonary disease, chronic obstructive|lung diseases|lung diseases, obstructive	Pulmonary Disease, Chronic Obstructive	Parallel Assignment	Interventional	Treatment	Randomized	Tiotropium +Olodaterol Fixed Dose Combination (FDC) Versus Tiotropium and Olodaterol in Chronic Obstructive Pulmonary Disease (COPD)	5	Adjusted mean difference	0.017	0.4374	ANCOVA	-0.025	0.059	95	Standard Error of the Mean	0.021	All	2539	Completed	Phase 3
NCT01431287	4411524	8083933	FEV1 AUC(0-24h) Response in Sub-set of Patients With 12-hour PFTs on Day 169 From the Two Twin Trials, Present 1237.6 (NCT01431287) and 1237.5 (NCT01431274)	olodaterol|tiotropium bromide	tiotropium + olodaterol|tiotropium + olodaterol|tiotropium|tiotropium|olodaterol|Respimat	Drug|Drug|Drug|Drug|Drug|Device	pulmonary disease, chronic obstructive|lung diseases|lung diseases, obstructive	Pulmonary Disease, Chronic Obstructive	Parallel Assignment	Interventional	Treatment	Randomized	Tiotropium +Olodaterol Fixed Dose Combination (FDC) Versus Tiotropium and Olodaterol in Chronic Obstructive Pulmonary Disease (COPD)	5	Adjusted mean difference	0.075	0.0003	ANCOVA	0.035	0.116	95	Standard Error of the Mean	0.021	All	2539	Completed	Phase 3
NCT01431287	4411519	8083933	FEV1 AUC(0-24h) Response in Sub-set of Patients With 12-hour PFTs on Day 169 From the Two Twin Trials, Present 1237.6 (NCT01431287) and 1237.5 (NCT01431274)	olodaterol|tiotropium bromide	tiotropium + olodaterol|tiotropium + olodaterol|tiotropium|tiotropium|olodaterol|Respimat	Drug|Drug|Drug|Drug|Drug|Device	pulmonary disease, chronic obstructive|lung diseases|lung diseases, obstructive	Pulmonary Disease, Chronic Obstructive	Parallel Assignment	Interventional	Treatment	Randomized	Tiotropium +Olodaterol Fixed Dose Combination (FDC) Versus Tiotropium and Olodaterol in Chronic Obstructive Pulmonary Disease (COPD)	5	Adjusted mean difference	-0.024	0.2332	ANCOVA	-0.065	0.016	95	Standard Error of the Mean	0.02	All	2539	Completed	Phase 3
NCT01431287	4411527	8083933	FEV1 AUC(0-24h) Response in Sub-set of Patients With 12-hour PFTs on Day 169 From the Two Twin Trials, Present 1237.6 (NCT01431287) and 1237.5 (NCT01431274)	olodaterol|tiotropium bromide	tiotropium + olodaterol|tiotropium + olodaterol|tiotropium|tiotropium|olodaterol|Respimat	Drug|Drug|Drug|Drug|Drug|Device	pulmonary disease, chronic obstructive|lung diseases|lung diseases, obstructive	Pulmonary Disease, Chronic Obstructive	Parallel Assignment	Interventional	Treatment	Randomized	Tiotropium +Olodaterol Fixed Dose Combination (FDC) Versus Tiotropium and Olodaterol in Chronic Obstructive Pulmonary Disease (COPD)	5	Adjusted mean difference	0.098	0.0001	ANCOVA	0.057	0.139	95	Standard Error of the Mean	0.021	All	2539	Completed	Phase 3
NCT01431287	4411523	8083933	FEV1 AUC(0-24h) Response in Sub-set of Patients With 12-hour PFTs on Day 169 From the Two Twin Trials, Present 1237.6 (NCT01431287) and 1237.5 (NCT01431274)	olodaterol|tiotropium bromide	tiotropium + olodaterol|tiotropium + olodaterol|tiotropium|tiotropium|olodaterol|Respimat	Drug|Drug|Drug|Drug|Drug|Device	pulmonary disease, chronic obstructive|lung diseases|lung diseases, obstructive	Pulmonary Disease, Chronic Obstructive	Parallel Assignment	Interventional	Treatment	Randomized	Tiotropium +Olodaterol Fixed Dose Combination (FDC) Versus Tiotropium and Olodaterol in Chronic Obstructive Pulmonary Disease (COPD)	5	Adjusted mean difference	0.059	0.0065	ANCOVA	0.016	0.101	95	Standard Error of the Mean	0.022	All	2539	Completed	Phase 3
NCT01431287	4411520	8083933	FEV1 AUC(0-24h) Response in Sub-set of Patients With 12-hour PFTs on Day 169 From the Two Twin Trials, Present 1237.6 (NCT01431287) and 1237.5 (NCT01431274)	olodaterol|tiotropium bromide	tiotropium + olodaterol|tiotropium + olodaterol|tiotropium|tiotropium|olodaterol|Respimat	Drug|Drug|Drug|Drug|Drug|Device	pulmonary disease, chronic obstructive|lung diseases|lung diseases, obstructive	Pulmonary Disease, Chronic Obstructive	Parallel Assignment	Interventional	Treatment	Randomized	Tiotropium +Olodaterol Fixed Dose Combination (FDC) Versus Tiotropium and Olodaterol in Chronic Obstructive Pulmonary Disease (COPD)	5	Adjusted mean difference	-0.008	0.7116	ANCOVA	-0.049	0.034	95	Standard Error of the Mean	0.021	All	2539	Completed	Phase 3
NCT01431287	4411522	8083933	FEV1 AUC(0-24h) Response in Sub-set of Patients With 12-hour PFTs on Day 169 From the Two Twin Trials, Present 1237.6 (NCT01431287) and 1237.5 (NCT01431274)	olodaterol|tiotropium bromide	tiotropium + olodaterol|tiotropium + olodaterol|tiotropium|tiotropium|olodaterol|Respimat	Drug|Drug|Drug|Drug|Drug|Device	pulmonary disease, chronic obstructive|lung diseases|lung diseases, obstructive	Pulmonary Disease, Chronic Obstructive	Parallel Assignment	Interventional	Treatment	Randomized	Tiotropium +Olodaterol Fixed Dose Combination (FDC) Versus Tiotropium and Olodaterol in Chronic Obstructive Pulmonary Disease (COPD)	5	Adjusted mean difference	0.047	0.0277	ANCOVA	0.005	0.089	95	Standard Error of the Mean	0.021	All	2539	Completed	Phase 3
NCT01431287	4411525	8083933	FEV1 AUC(0-24h) Response in Sub-set of Patients With 12-hour PFTs on Day 169 From the Two Twin Trials, Present 1237.6 (NCT01431287) and 1237.5 (NCT01431274)	olodaterol|tiotropium bromide	tiotropium + olodaterol|tiotropium + olodaterol|tiotropium|tiotropium|olodaterol|Respimat	Drug|Drug|Drug|Drug|Drug|Device	pulmonary disease, chronic obstructive|lung diseases|lung diseases, obstructive	Pulmonary Disease, Chronic Obstructive	Parallel Assignment	Interventional	Treatment	Randomized	Tiotropium +Olodaterol Fixed Dose Combination (FDC) Versus Tiotropium and Olodaterol in Chronic Obstructive Pulmonary Disease (COPD)	5	Adjusted mean difference	0.051	0.0136	ANCOVA	0.01	0.091	95	Standard Error of the Mean	0.021	All	2539	Completed	Phase 3
NCT01431287	4411526	8083933	FEV1 AUC(0-24h) Response in Sub-set of Patients With 12-hour PFTs on Day 169 From the Two Twin Trials, Present 1237.6 (NCT01431287) and 1237.5 (NCT01431274)	olodaterol|tiotropium bromide	tiotropium + olodaterol|tiotropium + olodaterol|tiotropium|tiotropium|olodaterol|Respimat	Drug|Drug|Drug|Drug|Drug|Device	pulmonary disease, chronic obstructive|lung diseases|lung diseases, obstructive	Pulmonary Disease, Chronic Obstructive	Parallel Assignment	Interventional	Treatment	Randomized	Tiotropium +Olodaterol Fixed Dose Combination (FDC) Versus Tiotropium and Olodaterol in Chronic Obstructive Pulmonary Disease (COPD)	5	Adjusted mean difference	0.106	0.0001	ANCOVA	0.063	0.149	95	Standard Error of the Mean	0.022	All	2539	Completed	Phase 3
NCT01431287	4411529	8083934	FEV1 AUC(0-12h) Response in Sub-set of Patients With 12-hour Pulmonary Function Test (PFT) on Day 169 From the Two Twin Trials, Present 1237.6 (NCT01431287) and 1237.5 (NCT01431274)	olodaterol|tiotropium bromide	tiotropium + olodaterol|tiotropium + olodaterol|tiotropium|tiotropium|olodaterol|Respimat	Drug|Drug|Drug|Drug|Drug|Device	pulmonary disease, chronic obstructive|lung diseases|lung diseases, obstructive	Pulmonary Disease, Chronic Obstructive	Parallel Assignment	Interventional	Treatment	Randomized	Tiotropium +Olodaterol Fixed Dose Combination (FDC) Versus Tiotropium and Olodaterol in Chronic Obstructive Pulmonary Disease (COPD)	5	Adjusted mean difference	-0.022	0.3048	ANCOVA	-0.065	0.02	95	Standard Error of the Mean	0.022	All	2539	Completed	Phase 3
NCT01431287	4411530	8083934	FEV1 AUC(0-12h) Response in Sub-set of Patients With 12-hour Pulmonary Function Test (PFT) on Day 169 From the Two Twin Trials, Present 1237.6 (NCT01431287) and 1237.5 (NCT01431274)	olodaterol|tiotropium bromide	tiotropium + olodaterol|tiotropium + olodaterol|tiotropium|tiotropium|olodaterol|Respimat	Drug|Drug|Drug|Drug|Drug|Device	pulmonary disease, chronic obstructive|lung diseases|lung diseases, obstructive	Pulmonary Disease, Chronic Obstructive	Parallel Assignment	Interventional	Treatment	Randomized	Tiotropium +Olodaterol Fixed Dose Combination (FDC) Versus Tiotropium and Olodaterol in Chronic Obstructive Pulmonary Disease (COPD)	5	Adjusted mean difference	-0.004	0.8428	ANCOVA	-0.049	0.04	95	Standard Error of the Mean	0.023	All	2539	Completed	Phase 3
NCT01431287	4411532	8083934	FEV1 AUC(0-12h) Response in Sub-set of Patients With 12-hour Pulmonary Function Test (PFT) on Day 169 From the Two Twin Trials, Present 1237.6 (NCT01431287) and 1237.5 (NCT01431274)	olodaterol|tiotropium bromide	tiotropium + olodaterol|tiotropium + olodaterol|tiotropium|tiotropium|olodaterol|Respimat	Drug|Drug|Drug|Drug|Drug|Device	pulmonary disease, chronic obstructive|lung diseases|lung diseases, obstructive	Pulmonary Disease, Chronic Obstructive	Parallel Assignment	Interventional	Treatment	Randomized	Tiotropium +Olodaterol Fixed Dose Combination (FDC) Versus Tiotropium and Olodaterol in Chronic Obstructive Pulmonary Disease (COPD)	5	Adjusted mean difference	0.047	0.0384	ANCOVA	0.003	0.092	95	Standard Error of the Mean	0.023	All	2539	Completed	Phase 3
NCT01431287	4411537	8083934	FEV1 AUC(0-12h) Response in Sub-set of Patients With 12-hour Pulmonary Function Test (PFT) on Day 169 From the Two Twin Trials, Present 1237.6 (NCT01431287) and 1237.5 (NCT01431274)	olodaterol|tiotropium bromide	tiotropium + olodaterol|tiotropium + olodaterol|tiotropium|tiotropium|olodaterol|Respimat	Drug|Drug|Drug|Drug|Drug|Device	pulmonary disease, chronic obstructive|lung diseases|lung diseases, obstructive	Pulmonary Disease, Chronic Obstructive	Parallel Assignment	Interventional	Treatment	Randomized	Tiotropium +Olodaterol Fixed Dose Combination (FDC) Versus Tiotropium and Olodaterol in Chronic Obstructive Pulmonary Disease (COPD)	5	Adjusted mean difference	0.118	0.0001	ANCOVA	0.074	0.162	95	Standard Error of the Mean	0.022	All	2539	Completed	Phase 3
NCT01431287	4411533	8083934	FEV1 AUC(0-12h) Response in Sub-set of Patients With 12-hour Pulmonary Function Test (PFT) on Day 169 From the Two Twin Trials, Present 1237.6 (NCT01431287) and 1237.5 (NCT01431274)	olodaterol|tiotropium bromide	tiotropium + olodaterol|tiotropium + olodaterol|tiotropium|tiotropium|olodaterol|Respimat	Drug|Drug|Drug|Drug|Drug|Device	pulmonary disease, chronic obstructive|lung diseases|lung diseases, obstructive	Pulmonary Disease, Chronic Obstructive	Parallel Assignment	Interventional	Treatment	Randomized	Tiotropium +Olodaterol Fixed Dose Combination (FDC) Versus Tiotropium and Olodaterol in Chronic Obstructive Pulmonary Disease (COPD)	5	Adjusted mean difference	0.076	0.001	ANCOVA	0.031	0.121	95	Standard Error of the Mean	0.023	All	2539	Completed	Phase 3
NCT01431287	4411531	8083934	FEV1 AUC(0-12h) Response in Sub-set of Patients With 12-hour Pulmonary Function Test (PFT) on Day 169 From the Two Twin Trials, Present 1237.6 (NCT01431287) and 1237.5 (NCT01431274)	olodaterol|tiotropium bromide	tiotropium + olodaterol|tiotropium + olodaterol|tiotropium|tiotropium|olodaterol|Respimat	Drug|Drug|Drug|Drug|Drug|Device	pulmonary disease, chronic obstructive|lung diseases|lung diseases, obstructive	Pulmonary Disease, Chronic Obstructive	Parallel Assignment	Interventional	Treatment	Randomized	Tiotropium +Olodaterol Fixed Dose Combination (FDC) Versus Tiotropium and Olodaterol in Chronic Obstructive Pulmonary Disease (COPD)	5	Adjusted mean difference	0.141	0.0001	ANCOVA	0.097	0.185	95	Standard Error of the Mean	0.022	All	2539	Completed	Phase 3
NCT01431287	4411534	8083934	FEV1 AUC(0-12h) Response in Sub-set of Patients With 12-hour Pulmonary Function Test (PFT) on Day 169 From the Two Twin Trials, Present 1237.6 (NCT01431287) and 1237.5 (NCT01431274)	olodaterol|tiotropium bromide	tiotropium + olodaterol|tiotropium + olodaterol|tiotropium|tiotropium|olodaterol|Respimat	Drug|Drug|Drug|Drug|Drug|Device	pulmonary disease, chronic obstructive|lung diseases|lung diseases, obstructive	Pulmonary Disease, Chronic Obstructive	Parallel Assignment	Interventional	Treatment	Randomized	Tiotropium +Olodaterol Fixed Dose Combination (FDC) Versus Tiotropium and Olodaterol in Chronic Obstructive Pulmonary Disease (COPD)	5	Adjusted mean difference	0.094	0.0001	ANCOVA	0.05	0.137	95	Standard Error of the Mean	0.022	All	2539	Completed	Phase 3
NCT01431287	4411536	8083934	FEV1 AUC(0-12h) Response in Sub-set of Patients With 12-hour Pulmonary Function Test (PFT) on Day 169 From the Two Twin Trials, Present 1237.6 (NCT01431287) and 1237.5 (NCT01431274)	olodaterol|tiotropium bromide	tiotropium + olodaterol|tiotropium + olodaterol|tiotropium|tiotropium|olodaterol|Respimat	Drug|Drug|Drug|Drug|Drug|Device	pulmonary disease, chronic obstructive|lung diseases|lung diseases, obstructive	Pulmonary Disease, Chronic Obstructive	Parallel Assignment	Interventional	Treatment	Randomized	Tiotropium +Olodaterol Fixed Dose Combination (FDC) Versus Tiotropium and Olodaterol in Chronic Obstructive Pulmonary Disease (COPD)	5	Adjusted mean difference	0.123	0.0001	ANCOVA	0.077	0.169	95	Standard Error of the Mean	0.023	All	2539	Completed	Phase 3
NCT01431287	4411528	8083934	FEV1 AUC(0-12h) Response in Sub-set of Patients With 12-hour Pulmonary Function Test (PFT) on Day 169 From the Two Twin Trials, Present 1237.6 (NCT01431287) and 1237.5 (NCT01431274)	olodaterol|tiotropium bromide	tiotropium + olodaterol|tiotropium + olodaterol|tiotropium|tiotropium|olodaterol|Respimat	Drug|Drug|Drug|Drug|Drug|Device	pulmonary disease, chronic obstructive|lung diseases|lung diseases, obstructive	Pulmonary Disease, Chronic Obstructive	Parallel Assignment	Interventional	Treatment	Randomized	Tiotropium +Olodaterol Fixed Dose Combination (FDC) Versus Tiotropium and Olodaterol in Chronic Obstructive Pulmonary Disease (COPD)	5	Adjusted mean difference	0.018	0.4311	ANCOVA	-0.027	0.063	95	Standard Error of the Mean	0.023	All	2539	Completed	Phase 3
NCT01431287	4411535	8083934	FEV1 AUC(0-12h) Response in Sub-set of Patients With 12-hour Pulmonary Function Test (PFT) on Day 169 From the Two Twin Trials, Present 1237.6 (NCT01431287) and 1237.5 (NCT01431274)	olodaterol|tiotropium bromide	tiotropium + olodaterol|tiotropium + olodaterol|tiotropium|tiotropium|olodaterol|Respimat	Drug|Drug|Drug|Drug|Drug|Device	pulmonary disease, chronic obstructive|lung diseases|lung diseases, obstructive	Pulmonary Disease, Chronic Obstructive	Parallel Assignment	Interventional	Treatment	Randomized	Tiotropium +Olodaterol Fixed Dose Combination (FDC) Versus Tiotropium and Olodaterol in Chronic Obstructive Pulmonary Disease (COPD)	5	Adjusted mean difference	0.071	0.0012	ANCOVA	0.028	0.114	95	Standard Error of the Mean	0.022	All	2539	Completed	Phase 3
NCT01431287	4411546	8083935	Trough FVC Response on Day 365	olodaterol|tiotropium bromide	tiotropium + olodaterol|tiotropium + olodaterol|tiotropium|tiotropium|olodaterol|Respimat	Drug|Drug|Drug|Drug|Drug|Device	pulmonary disease, chronic obstructive|lung diseases|lung diseases, obstructive	Pulmonary Disease, Chronic Obstructive	Parallel Assignment	Interventional	Treatment	Randomized	Tiotropium +Olodaterol Fixed Dose Combination (FDC) Versus Tiotropium and Olodaterol in Chronic Obstructive Pulmonary Disease (COPD)	5	Adjusted mean difference	0.087	0.0013	Mixed Models Analysis	0.034	0.139	95	Standard Error of the Mean	0.027	All	2539	Completed	Phase 3
NCT01431287	4411543	8083935	Trough FVC Response on Day 365	olodaterol|tiotropium bromide	tiotropium + olodaterol|tiotropium + olodaterol|tiotropium|tiotropium|olodaterol|Respimat	Drug|Drug|Drug|Drug|Drug|Device	pulmonary disease, chronic obstructive|lung diseases|lung diseases, obstructive	Pulmonary Disease, Chronic Obstructive	Parallel Assignment	Interventional	Treatment	Randomized	Tiotropium +Olodaterol Fixed Dose Combination (FDC) Versus Tiotropium and Olodaterol in Chronic Obstructive Pulmonary Disease (COPD)	5	Adjusted mean difference	0.1	0.0002	Mixed Models Analysis	0.048	0.153	95	Standard Error of the Mean	0.027	All	2539	Completed	Phase 3
NCT01431287	4411547	8083935	Trough FVC Response on Day 365	olodaterol|tiotropium bromide	tiotropium + olodaterol|tiotropium + olodaterol|tiotropium|tiotropium|olodaterol|Respimat	Drug|Drug|Drug|Drug|Drug|Device	pulmonary disease, chronic obstructive|lung diseases|lung diseases, obstructive	Pulmonary Disease, Chronic Obstructive	Parallel Assignment	Interventional	Treatment	Randomized	Tiotropium +Olodaterol Fixed Dose Combination (FDC) Versus Tiotropium and Olodaterol in Chronic Obstructive Pulmonary Disease (COPD)	5	Adjusted mean difference	0.156	0.0001	Mixed Models Analysis	0.104	0.209	95	Standard Error of the Mean	0.027	All	2539	Completed	Phase 3
NCT01431287	4411544	8083935	Trough FVC Response on Day 365	olodaterol|tiotropium bromide	tiotropium + olodaterol|tiotropium + olodaterol|tiotropium|tiotropium|olodaterol|Respimat	Drug|Drug|Drug|Drug|Drug|Device	pulmonary disease, chronic obstructive|lung diseases|lung diseases, obstructive	Pulmonary Disease, Chronic Obstructive	Parallel Assignment	Interventional	Treatment	Randomized	Tiotropium +Olodaterol Fixed Dose Combination (FDC) Versus Tiotropium and Olodaterol in Chronic Obstructive Pulmonary Disease (COPD)	5	Adjusted mean difference	0.102	0.0001	Mixed Models Analysis	0.049	0.154	95	Standard Error of the Mean	0.027	All	2539	Completed	Phase 3
NCT01431287	4411542	8083935	Trough FVC Response on Day 365	olodaterol|tiotropium bromide	tiotropium + olodaterol|tiotropium + olodaterol|tiotropium|tiotropium|olodaterol|Respimat	Drug|Drug|Drug|Drug|Drug|Device	pulmonary disease, chronic obstructive|lung diseases|lung diseases, obstructive	Pulmonary Disease, Chronic Obstructive	Parallel Assignment	Interventional	Treatment	Randomized	Tiotropium +Olodaterol Fixed Dose Combination (FDC) Versus Tiotropium and Olodaterol in Chronic Obstructive Pulmonary Disease (COPD)	5	Adjusted mean difference	-0.014	0.6093	Mixed Models Analysis	-0.066	0.039	95	Standard Error of the Mean	0.027	All	2539	Completed	Phase 3
NCT01431287	4411538	8083935	Trough FVC Response on Day 365	olodaterol|tiotropium bromide	tiotropium + olodaterol|tiotropium + olodaterol|tiotropium|tiotropium|olodaterol|Respimat	Drug|Drug|Drug|Drug|Drug|Device	pulmonary disease, chronic obstructive|lung diseases|lung diseases, obstructive	Pulmonary Disease, Chronic Obstructive	Parallel Assignment	Interventional	Treatment	Randomized	Tiotropium +Olodaterol Fixed Dose Combination (FDC) Versus Tiotropium and Olodaterol in Chronic Obstructive Pulmonary Disease (COPD)	5	Adjusted mean difference	0.001	0.9627	Mixed Models Analysis	-0.051	0.054	95	Standard Error of the Mean	0.027	All	2539	Completed	Phase 3
NCT01431287	4411540	8083935	Trough FVC Response on Day 365	olodaterol|tiotropium bromide	tiotropium + olodaterol|tiotropium + olodaterol|tiotropium|tiotropium|olodaterol|Respimat	Drug|Drug|Drug|Drug|Drug|Device	pulmonary disease, chronic obstructive|lung diseases|lung diseases, obstructive	Pulmonary Disease, Chronic Obstructive	Parallel Assignment	Interventional	Treatment	Randomized	Tiotropium +Olodaterol Fixed Dose Combination (FDC) Versus Tiotropium and Olodaterol in Chronic Obstructive Pulmonary Disease (COPD)	5	Adjusted mean difference	0.07	0.0095	Mixed Models Analysis	0.017	0.123	95	Standard Error of the Mean	0.027	All	2539	Completed	Phase 3
NCT01431287	4411539	8083935	Trough FVC Response on Day 365	olodaterol|tiotropium bromide	tiotropium + olodaterol|tiotropium + olodaterol|tiotropium|tiotropium|olodaterol|Respimat	Drug|Drug|Drug|Drug|Drug|Device	pulmonary disease, chronic obstructive|lung diseases|lung diseases, obstructive	Pulmonary Disease, Chronic Obstructive	Parallel Assignment	Interventional	Treatment	Randomized	Tiotropium +Olodaterol Fixed Dose Combination (FDC) Versus Tiotropium and Olodaterol in Chronic Obstructive Pulmonary Disease (COPD)	5	Adjusted mean difference	0.069	0.0108	Mixed Models Analysis	0.016	0.121	95	Standard Error of the Mean	0.027	All	2539	Completed	Phase 3
NCT01431287	4411541	8083935	Trough FVC Response on Day 365	olodaterol|tiotropium bromide	tiotropium + olodaterol|tiotropium + olodaterol|tiotropium|tiotropium|olodaterol|Respimat	Drug|Drug|Drug|Drug|Drug|Device	pulmonary disease, chronic obstructive|lung diseases|lung diseases, obstructive	Pulmonary Disease, Chronic Obstructive	Parallel Assignment	Interventional	Treatment	Randomized	Tiotropium +Olodaterol Fixed Dose Combination (FDC) Versus Tiotropium and Olodaterol in Chronic Obstructive Pulmonary Disease (COPD)	5	Adjusted mean difference	0.088	0.0011	Mixed Models Analysis	0.035	0.14	95	Standard Error of the Mean	0.027	All	2539	Completed	Phase 3
NCT01431287	4411545	8083935	Trough FVC Response on Day 365	olodaterol|tiotropium bromide	tiotropium + olodaterol|tiotropium + olodaterol|tiotropium|tiotropium|olodaterol|Respimat	Drug|Drug|Drug|Drug|Drug|Device	pulmonary disease, chronic obstructive|lung diseases|lung diseases, obstructive	Pulmonary Disease, Chronic Obstructive	Parallel Assignment	Interventional	Treatment	Randomized	Tiotropium +Olodaterol Fixed Dose Combination (FDC) Versus Tiotropium and Olodaterol in Chronic Obstructive Pulmonary Disease (COPD)	5	Adjusted mean difference	0.17	0.0001	Mixed Models Analysis	0.118	0.223	95	Standard Error of the Mean	0.027	All	2539	Completed	Phase 3
NCT01431287	4411552	8083936	Trough FVC Response on Day 170	olodaterol|tiotropium bromide	tiotropium + olodaterol|tiotropium + olodaterol|tiotropium|tiotropium|olodaterol|Respimat	Drug|Drug|Drug|Drug|Drug|Device	pulmonary disease, chronic obstructive|lung diseases|lung diseases, obstructive	Pulmonary Disease, Chronic Obstructive	Parallel Assignment	Interventional	Treatment	Randomized	Tiotropium +Olodaterol Fixed Dose Combination (FDC) Versus Tiotropium and Olodaterol in Chronic Obstructive Pulmonary Disease (COPD)	5	Adjusted mean difference	0.008	0.7577	Mixed Models Analysis	-0.042	0.058	95	Standard Error of the Mean	0.025	All	2539	Completed	Phase 3
NCT01431287	4411555	8083936	Trough FVC Response on Day 170	olodaterol|tiotropium bromide	tiotropium + olodaterol|tiotropium + olodaterol|tiotropium|tiotropium|olodaterol|Respimat	Drug|Drug|Drug|Drug|Drug|Device	pulmonary disease, chronic obstructive|lung diseases|lung diseases, obstructive	Pulmonary Disease, Chronic Obstructive	Parallel Assignment	Interventional	Treatment	Randomized	Tiotropium +Olodaterol Fixed Dose Combination (FDC) Versus Tiotropium and Olodaterol in Chronic Obstructive Pulmonary Disease (COPD)	5	Adjusted mean difference	0.15	0.0001	Mixed Models Analysis	0.101	0.2	95	Standard Error of the Mean	0.025	All	2539	Completed	Phase 3
NCT01431287	4411557	8083936	Trough FVC Response on Day 170	olodaterol|tiotropium bromide	tiotropium + olodaterol|tiotropium + olodaterol|tiotropium|tiotropium|olodaterol|Respimat	Drug|Drug|Drug|Drug|Drug|Device	pulmonary disease, chronic obstructive|lung diseases|lung diseases, obstructive	Pulmonary Disease, Chronic Obstructive	Parallel Assignment	Interventional	Treatment	Randomized	Tiotropium +Olodaterol Fixed Dose Combination (FDC) Versus Tiotropium and Olodaterol in Chronic Obstructive Pulmonary Disease (COPD)	5	Adjusted mean difference	0.158	0.0001	Mixed Models Analysis	0.108	0.208	95	Standard Error of the Mean	0.025	All	2539	Completed	Phase 3
NCT01431287	4411548	8083936	Trough FVC Response on Day 170	olodaterol|tiotropium bromide	tiotropium + olodaterol|tiotropium + olodaterol|tiotropium|tiotropium|olodaterol|Respimat	Drug|Drug|Drug|Drug|Drug|Device	pulmonary disease, chronic obstructive|lung diseases|lung diseases, obstructive	Pulmonary Disease, Chronic Obstructive	Parallel Assignment	Interventional	Treatment	Randomized	Tiotropium +Olodaterol Fixed Dose Combination (FDC) Versus Tiotropium and Olodaterol in Chronic Obstructive Pulmonary Disease (COPD)	5	Adjusted mean difference	0.039	0.1266	Mixed Models Analysis	-0.011	0.089	95	Standard Error of the Mean	0.025	All	2539	Completed	Phase 3
NCT01431287	4411551	8083936	Trough FVC Response on Day 170	olodaterol|tiotropium bromide	tiotropium + olodaterol|tiotropium + olodaterol|tiotropium|tiotropium|olodaterol|Respimat	Drug|Drug|Drug|Drug|Drug|Device	pulmonary disease, chronic obstructive|lung diseases|lung diseases, obstructive	Pulmonary Disease, Chronic Obstructive	Parallel Assignment	Interventional	Treatment	Randomized	Tiotropium +Olodaterol Fixed Dose Combination (FDC) Versus Tiotropium and Olodaterol in Chronic Obstructive Pulmonary Disease (COPD)	5	Adjusted mean difference	0.111	0.0001	Mixed Models Analysis	0.061	0.16	95	Standard Error of the Mean	0.025	All	2539	Completed	Phase 3
NCT01431287	4411554	8083936	Trough FVC Response on Day 170	olodaterol|tiotropium bromide	tiotropium + olodaterol|tiotropium + olodaterol|tiotropium|tiotropium|olodaterol|Respimat	Drug|Drug|Drug|Drug|Drug|Device	pulmonary disease, chronic obstructive|lung diseases|lung diseases, obstructive	Pulmonary Disease, Chronic Obstructive	Parallel Assignment	Interventional	Treatment	Randomized	Tiotropium +Olodaterol Fixed Dose Combination (FDC) Versus Tiotropium and Olodaterol in Chronic Obstructive Pulmonary Disease (COPD)	5	Adjusted mean difference	0.103	0.0001	Mixed Models Analysis	0.053	0.152	95	Standard Error of the Mean	0.025	All	2539	Completed	Phase 3
NCT01431287	4411549	8083936	Trough FVC Response on Day 170	olodaterol|tiotropium bromide	tiotropium + olodaterol|tiotropium + olodaterol|tiotropium|tiotropium|olodaterol|Respimat	Drug|Drug|Drug|Drug|Drug|Device	pulmonary disease, chronic obstructive|lung diseases|lung diseases, obstructive	Pulmonary Disease, Chronic Obstructive	Parallel Assignment	Interventional	Treatment	Randomized	Tiotropium +Olodaterol Fixed Dose Combination (FDC) Versus Tiotropium and Olodaterol in Chronic Obstructive Pulmonary Disease (COPD)	5	Adjusted mean difference	0.048	0.0621	Mixed Models Analysis	-0.002	0.097	95	Standard Error of the Mean	0.025	All	2539	Completed	Phase 3
NCT01431287	4411556	8083936	Trough FVC Response on Day 170	olodaterol|tiotropium bromide	tiotropium + olodaterol|tiotropium + olodaterol|tiotropium|tiotropium|olodaterol|Respimat	Drug|Drug|Drug|Drug|Drug|Device	pulmonary disease, chronic obstructive|lung diseases|lung diseases, obstructive	Pulmonary Disease, Chronic Obstructive	Parallel Assignment	Interventional	Treatment	Randomized	Tiotropium +Olodaterol Fixed Dose Combination (FDC) Versus Tiotropium and Olodaterol in Chronic Obstructive Pulmonary Disease (COPD)	5	Adjusted mean difference	0.072	0.0048	Mixed Models Analysis	0.022	0.122	95	Standard Error of the Mean	0.025	All	2539	Completed	Phase 3
NCT01431287	4411550	8083936	Trough FVC Response on Day 170	olodaterol|tiotropium bromide	tiotropium + olodaterol|tiotropium + olodaterol|tiotropium|tiotropium|olodaterol|Respimat	Drug|Drug|Drug|Drug|Drug|Device	pulmonary disease, chronic obstructive|lung diseases|lung diseases, obstructive	Pulmonary Disease, Chronic Obstructive	Parallel Assignment	Interventional	Treatment	Randomized	Tiotropium +Olodaterol Fixed Dose Combination (FDC) Versus Tiotropium and Olodaterol in Chronic Obstructive Pulmonary Disease (COPD)	5	Adjusted mean difference	0.086	0.0007	Mixed Models Analysis	0.037	0.136	95	Standard Error of the Mean	0.025	All	2539	Completed	Phase 3
NCT01431287	4411553	8083936	Trough FVC Response on Day 170	olodaterol|tiotropium bromide	tiotropium + olodaterol|tiotropium + olodaterol|tiotropium|tiotropium|olodaterol|Respimat	Drug|Drug|Drug|Drug|Drug|Device	pulmonary disease, chronic obstructive|lung diseases|lung diseases, obstructive	Pulmonary Disease, Chronic Obstructive	Parallel Assignment	Interventional	Treatment	Randomized	Tiotropium +Olodaterol Fixed Dose Combination (FDC) Versus Tiotropium and Olodaterol in Chronic Obstructive Pulmonary Disease (COPD)	5	Adjusted mean difference	0.064	0.0116	Mixed Models Analysis	0.014	0.113	95	Standard Error of the Mean	0.025	All	2539	Completed	Phase 3
NCT01431287	4411564	8083937	Trough FVC Response on Day 85	olodaterol|tiotropium bromide	tiotropium + olodaterol|tiotropium + olodaterol|tiotropium|tiotropium|olodaterol|Respimat	Drug|Drug|Drug|Drug|Drug|Device	pulmonary disease, chronic obstructive|lung diseases|lung diseases, obstructive	Pulmonary Disease, Chronic Obstructive	Parallel Assignment	Interventional	Treatment	Randomized	Tiotropium +Olodaterol Fixed Dose Combination (FDC) Versus Tiotropium and Olodaterol in Chronic Obstructive Pulmonary Disease (COPD)	5	Adjusted mean difference	0.068	0.0094	Mixed Models Analysis	0.017	0.119	95	Standard Error of the Mean	0.026	All	2539	Completed	Phase 3
NCT01431287	4411558	8083937	Trough FVC Response on Day 85	olodaterol|tiotropium bromide	tiotropium + olodaterol|tiotropium + olodaterol|tiotropium|tiotropium|olodaterol|Respimat	Drug|Drug|Drug|Drug|Drug|Device	pulmonary disease, chronic obstructive|lung diseases|lung diseases, obstructive	Pulmonary Disease, Chronic Obstructive	Parallel Assignment	Interventional	Treatment	Randomized	Tiotropium +Olodaterol Fixed Dose Combination (FDC) Versus Tiotropium and Olodaterol in Chronic Obstructive Pulmonary Disease (COPD)	5	Adjusted mean difference	0.006	0.8241	Mixed Models Analysis	-0.045	0.057	95	Standard Error of the Mean	0.026	All	2539	Completed	Phase 3
NCT01431287	4411559	8083937	Trough FVC Response on Day 85	olodaterol|tiotropium bromide	tiotropium + olodaterol|tiotropium + olodaterol|tiotropium|tiotropium|olodaterol|Respimat	Drug|Drug|Drug|Drug|Drug|Device	pulmonary disease, chronic obstructive|lung diseases|lung diseases, obstructive	Pulmonary Disease, Chronic Obstructive	Parallel Assignment	Interventional	Treatment	Randomized	Tiotropium +Olodaterol Fixed Dose Combination (FDC) Versus Tiotropium and Olodaterol in Chronic Obstructive Pulmonary Disease (COPD)	5	Adjusted mean difference	0.115	0.0001	Mixed Models Analysis	0.064	0.166	95	Standard Error of the Mean	0.026	All	2539	Completed	Phase 3
NCT01431287	4411567	8083937	Trough FVC Response on Day 85	olodaterol|tiotropium bromide	tiotropium + olodaterol|tiotropium + olodaterol|tiotropium|tiotropium|olodaterol|Respimat	Drug|Drug|Drug|Drug|Drug|Device	pulmonary disease, chronic obstructive|lung diseases|lung diseases, obstructive	Pulmonary Disease, Chronic Obstructive	Parallel Assignment	Interventional	Treatment	Randomized	Tiotropium +Olodaterol Fixed Dose Combination (FDC) Versus Tiotropium and Olodaterol in Chronic Obstructive Pulmonary Disease (COPD)	5	Adjusted mean difference	0.21	0.0001	Mixed Models Analysis	0.159	0.261	95	Standard Error of the Mean	0.026	All	2539	Completed	Phase 3
NCT01431287	4411565	8083937	Trough FVC Response on Day 85	olodaterol|tiotropium bromide	tiotropium + olodaterol|tiotropium + olodaterol|tiotropium|tiotropium|olodaterol|Respimat	Drug|Drug|Drug|Drug|Drug|Device	pulmonary disease, chronic obstructive|lung diseases|lung diseases, obstructive	Pulmonary Disease, Chronic Obstructive	Parallel Assignment	Interventional	Treatment	Randomized	Tiotropium +Olodaterol Fixed Dose Combination (FDC) Versus Tiotropium and Olodaterol in Chronic Obstructive Pulmonary Disease (COPD)	5	Adjusted mean difference	0.183	0.0001	Mixed Models Analysis	0.132	0.234	95	Standard Error of the Mean	0.026	All	2539	Completed	Phase 3
NCT01431287	4411560	8083937	Trough FVC Response on Day 85	olodaterol|tiotropium bromide	tiotropium + olodaterol|tiotropium + olodaterol|tiotropium|tiotropium|olodaterol|Respimat	Drug|Drug|Drug|Drug|Drug|Device	pulmonary disease, chronic obstructive|lung diseases|lung diseases, obstructive	Pulmonary Disease, Chronic Obstructive	Parallel Assignment	Interventional	Treatment	Randomized	Tiotropium +Olodaterol Fixed Dose Combination (FDC) Versus Tiotropium and Olodaterol in Chronic Obstructive Pulmonary Disease (COPD)	5	Adjusted mean difference	0.121	0.0001	Mixed Models Analysis	0.07	0.172	95	Standard Error of the Mean	0.026	All	2539	Completed	Phase 3
NCT01431287	4411562	8083937	Trough FVC Response on Day 85	olodaterol|tiotropium bromide	tiotropium + olodaterol|tiotropium + olodaterol|tiotropium|tiotropium|olodaterol|Respimat	Drug|Drug|Drug|Drug|Drug|Device	pulmonary disease, chronic obstructive|lung diseases|lung diseases, obstructive	Pulmonary Disease, Chronic Obstructive	Parallel Assignment	Interventional	Treatment	Randomized	Tiotropium +Olodaterol Fixed Dose Combination (FDC) Versus Tiotropium and Olodaterol in Chronic Obstructive Pulmonary Disease (COPD)	5	Adjusted mean difference	0.028	0.2888	Mixed Models Analysis	-0.023	0.079	95	Standard Error of the Mean	0.026	All	2539	Completed	Phase 3
NCT01431287	4411563	8083937	Trough FVC Response on Day 85	olodaterol|tiotropium bromide	tiotropium + olodaterol|tiotropium + olodaterol|tiotropium|tiotropium|olodaterol|Respimat	Drug|Drug|Drug|Drug|Drug|Device	pulmonary disease, chronic obstructive|lung diseases|lung diseases, obstructive	Pulmonary Disease, Chronic Obstructive	Parallel Assignment	Interventional	Treatment	Randomized	Tiotropium +Olodaterol Fixed Dose Combination (FDC) Versus Tiotropium and Olodaterol in Chronic Obstructive Pulmonary Disease (COPD)	5	Adjusted mean difference	0.062	0.0174	Mixed Models Analysis	0.011	0.113	95	Standard Error of the Mean	0.026	All	2539	Completed	Phase 3
NCT01431287	4411561	8083937	Trough FVC Response on Day 85	olodaterol|tiotropium bromide	tiotropium + olodaterol|tiotropium + olodaterol|tiotropium|tiotropium|olodaterol|Respimat	Drug|Drug|Drug|Drug|Drug|Device	pulmonary disease, chronic obstructive|lung diseases|lung diseases, obstructive	Pulmonary Disease, Chronic Obstructive	Parallel Assignment	Interventional	Treatment	Randomized	Tiotropium +Olodaterol Fixed Dose Combination (FDC) Versus Tiotropium and Olodaterol in Chronic Obstructive Pulmonary Disease (COPD)	5	Adjusted mean difference	0.095	0.0003	Mixed Models Analysis	0.044	0.146	95	Standard Error of the Mean	0.026	All	2539	Completed	Phase 3
NCT01431287	4411566	8083937	Trough FVC Response on Day 85	olodaterol|tiotropium bromide	tiotropium + olodaterol|tiotropium + olodaterol|tiotropium|tiotropium|olodaterol|Respimat	Drug|Drug|Drug|Drug|Drug|Device	pulmonary disease, chronic obstructive|lung diseases|lung diseases, obstructive	Pulmonary Disease, Chronic Obstructive	Parallel Assignment	Interventional	Treatment	Randomized	Tiotropium +Olodaterol Fixed Dose Combination (FDC) Versus Tiotropium and Olodaterol in Chronic Obstructive Pulmonary Disease (COPD)	5	Adjusted mean difference	0.089	0.0006	Mixed Models Analysis	0.038	0.141	95	Standard Error of the Mean	0.026	All	2539	Completed	Phase 3
NCT01431287	4411571	8083938	Trough FVC Response on Day 43	olodaterol|tiotropium bromide	tiotropium + olodaterol|tiotropium + olodaterol|tiotropium|tiotropium|olodaterol|Respimat	Drug|Drug|Drug|Drug|Drug|Device	pulmonary disease, chronic obstructive|lung diseases|lung diseases, obstructive	Pulmonary Disease, Chronic Obstructive	Parallel Assignment	Interventional	Treatment	Randomized	Tiotropium +Olodaterol Fixed Dose Combination (FDC) Versus Tiotropium and Olodaterol in Chronic Obstructive Pulmonary Disease (COPD)	5	Adjusted mean difference	0.088	0.0007	Mixed Models Analysis	0.037	0.138	95	Standard Error of the Mean	0.026	All	2539	Completed	Phase 3
NCT01431287	4411573	8083938	Trough FVC Response on Day 43	olodaterol|tiotropium bromide	tiotropium + olodaterol|tiotropium + olodaterol|tiotropium|tiotropium|olodaterol|Respimat	Drug|Drug|Drug|Drug|Drug|Device	pulmonary disease, chronic obstructive|lung diseases|lung diseases, obstructive	Pulmonary Disease, Chronic Obstructive	Parallel Assignment	Interventional	Treatment	Randomized	Tiotropium +Olodaterol Fixed Dose Combination (FDC) Versus Tiotropium and Olodaterol in Chronic Obstructive Pulmonary Disease (COPD)	5	Adjusted mean difference	0.059	0.0233	Mixed Models Analysis	0.008	0.109	95	Standard Error of the Mean	0.026	All	2539	Completed	Phase 3
NCT01431287	4411570	8083938	Trough FVC Response on Day 43	olodaterol|tiotropium bromide	tiotropium + olodaterol|tiotropium + olodaterol|tiotropium|tiotropium|olodaterol|Respimat	Drug|Drug|Drug|Drug|Drug|Device	pulmonary disease, chronic obstructive|lung diseases|lung diseases, obstructive	Pulmonary Disease, Chronic Obstructive	Parallel Assignment	Interventional	Treatment	Randomized	Tiotropium +Olodaterol Fixed Dose Combination (FDC) Versus Tiotropium and Olodaterol in Chronic Obstructive Pulmonary Disease (COPD)	5	Adjusted mean difference	0.094	0.0003	Mixed Models Analysis	0.043	0.144	95	Standard Error of the Mean	0.026	All	2539	Completed	Phase 3
NCT01431287	4411576	8083938	Trough FVC Response on Day 43	olodaterol|tiotropium bromide	tiotropium + olodaterol|tiotropium + olodaterol|tiotropium|tiotropium|olodaterol|Respimat	Drug|Drug|Drug|Drug|Drug|Device	pulmonary disease, chronic obstructive|lung diseases|lung diseases, obstructive	Pulmonary Disease, Chronic Obstructive	Parallel Assignment	Interventional	Treatment	Randomized	Tiotropium +Olodaterol Fixed Dose Combination (FDC) Versus Tiotropium and Olodaterol in Chronic Obstructive Pulmonary Disease (COPD)	5	Adjusted mean difference	0.071	0.0064	Mixed Models Analysis	0.02	0.122	95	Standard Error of the Mean	0.026	All	2539	Completed	Phase 3
NCT01431287	4411572	8083938	Trough FVC Response on Day 43	olodaterol|tiotropium bromide	tiotropium + olodaterol|tiotropium + olodaterol|tiotropium|tiotropium|olodaterol|Respimat	Drug|Drug|Drug|Drug|Drug|Device	pulmonary disease, chronic obstructive|lung diseases|lung diseases, obstructive	Pulmonary Disease, Chronic Obstructive	Parallel Assignment	Interventional	Treatment	Randomized	Tiotropium +Olodaterol Fixed Dose Combination (FDC) Versus Tiotropium and Olodaterol in Chronic Obstructive Pulmonary Disease (COPD)	5	Adjusted mean difference	0.012	0.6413	Mixed Models Analysis	-0.039	0.063	95	Standard Error of the Mean	0.026	All	2539	Completed	Phase 3
NCT01431287	4411569	8083938	Trough FVC Response on Day 43	olodaterol|tiotropium bromide	tiotropium + olodaterol|tiotropium + olodaterol|tiotropium|tiotropium|olodaterol|Respimat	Drug|Drug|Drug|Drug|Drug|Device	pulmonary disease, chronic obstructive|lung diseases|lung diseases, obstructive	Pulmonary Disease, Chronic Obstructive	Parallel Assignment	Interventional	Treatment	Randomized	Tiotropium +Olodaterol Fixed Dose Combination (FDC) Versus Tiotropium and Olodaterol in Chronic Obstructive Pulmonary Disease (COPD)	5	Adjusted mean difference	0.077	0.003	Mixed Models Analysis	0.026	0.127	95	Standard Error of the Mean	0.026	All	2539	Completed	Phase 3
NCT01431287	4411575	8083938	Trough FVC Response on Day 43	olodaterol|tiotropium bromide	tiotropium + olodaterol|tiotropium + olodaterol|tiotropium|tiotropium|olodaterol|Respimat	Drug|Drug|Drug|Drug|Drug|Device	pulmonary disease, chronic obstructive|lung diseases|lung diseases, obstructive	Pulmonary Disease, Chronic Obstructive	Parallel Assignment	Interventional	Treatment	Randomized	Tiotropium +Olodaterol Fixed Dose Combination (FDC) Versus Tiotropium and Olodaterol in Chronic Obstructive Pulmonary Disease (COPD)	5	Adjusted mean difference	0.152	0.0001	Mixed Models Analysis	0.102	0.203	95	Standard Error of the Mean	0.026	All	2539	Completed	Phase 3
NCT01431287	4411574	8083938	Trough FVC Response on Day 43	olodaterol|tiotropium bromide	tiotropium + olodaterol|tiotropium + olodaterol|tiotropium|tiotropium|olodaterol|Respimat	Drug|Drug|Drug|Drug|Drug|Device	pulmonary disease, chronic obstructive|lung diseases|lung diseases, obstructive	Pulmonary Disease, Chronic Obstructive	Parallel Assignment	Interventional	Treatment	Randomized	Tiotropium +Olodaterol Fixed Dose Combination (FDC) Versus Tiotropium and Olodaterol in Chronic Obstructive Pulmonary Disease (COPD)	5	Adjusted mean difference	0.075	0.0035	Mixed Models Analysis	0.025	0.126	95	Standard Error of the Mean	0.026	All	2539	Completed	Phase 3
NCT01431287	4411577	8083938	Trough FVC Response on Day 43	olodaterol|tiotropium bromide	tiotropium + olodaterol|tiotropium + olodaterol|tiotropium|tiotropium|olodaterol|Respimat	Drug|Drug|Drug|Drug|Drug|Device	pulmonary disease, chronic obstructive|lung diseases|lung diseases, obstructive	Pulmonary Disease, Chronic Obstructive	Parallel Assignment	Interventional	Treatment	Randomized	Tiotropium +Olodaterol Fixed Dose Combination (FDC) Versus Tiotropium and Olodaterol in Chronic Obstructive Pulmonary Disease (COPD)	5	Adjusted mean difference	0.164	0.0001	Mixed Models Analysis	0.114	0.215	95	Standard Error of the Mean	0.026	All	2539	Completed	Phase 3
NCT01431287	4411568	8083938	Trough FVC Response on Day 43	olodaterol|tiotropium bromide	tiotropium + olodaterol|tiotropium + olodaterol|tiotropium|tiotropium|olodaterol|Respimat	Drug|Drug|Drug|Drug|Drug|Device	pulmonary disease, chronic obstructive|lung diseases|lung diseases, obstructive	Pulmonary Disease, Chronic Obstructive	Parallel Assignment	Interventional	Treatment	Randomized	Tiotropium +Olodaterol Fixed Dose Combination (FDC) Versus Tiotropium and Olodaterol in Chronic Obstructive Pulmonary Disease (COPD)	5	Adjusted mean difference	0.017	0.5159	Mixed Models Analysis	-0.034	0.068	95	Standard Error of the Mean	0.026	All	2539	Completed	Phase 3
NCT01431287	4411587	8083939	Trough FVC Response on Day 15	olodaterol|tiotropium bromide	tiotropium + olodaterol|tiotropium + olodaterol|tiotropium|tiotropium|olodaterol|Respimat	Drug|Drug|Drug|Drug|Drug|Device	pulmonary disease, chronic obstructive|lung diseases|lung diseases, obstructive	Pulmonary Disease, Chronic Obstructive	Parallel Assignment	Interventional	Treatment	Randomized	Tiotropium +Olodaterol Fixed Dose Combination (FDC) Versus Tiotropium and Olodaterol in Chronic Obstructive Pulmonary Disease (COPD)	5	Adjusted mean difference	0.122	0.0001	Mixed Models Analysis	0.072	0.173	95	Standard Error of the Mean	0.026	All	2539	Completed	Phase 3
NCT01431287	4411583	8083939	Trough FVC Response on Day 15	olodaterol|tiotropium bromide	tiotropium + olodaterol|tiotropium + olodaterol|tiotropium|tiotropium|olodaterol|Respimat	Drug|Drug|Drug|Drug|Drug|Device	pulmonary disease, chronic obstructive|lung diseases|lung diseases, obstructive	Pulmonary Disease, Chronic Obstructive	Parallel Assignment	Interventional	Treatment	Randomized	Tiotropium +Olodaterol Fixed Dose Combination (FDC) Versus Tiotropium and Olodaterol in Chronic Obstructive Pulmonary Disease (COPD)	5	Adjusted mean difference	0.071	0.0061	Mixed Models Analysis	0.02	0.121	95	Standard Error of the Mean	0.026	All	2539	Completed	Phase 3
NCT01431287	4411585	8083939	Trough FVC Response on Day 15	olodaterol|tiotropium bromide	tiotropium + olodaterol|tiotropium + olodaterol|tiotropium|tiotropium|olodaterol|Respimat	Drug|Drug|Drug|Drug|Drug|Device	pulmonary disease, chronic obstructive|lung diseases|lung diseases, obstructive	Pulmonary Disease, Chronic Obstructive	Parallel Assignment	Interventional	Treatment	Randomized	Tiotropium +Olodaterol Fixed Dose Combination (FDC) Versus Tiotropium and Olodaterol in Chronic Obstructive Pulmonary Disease (COPD)	5	Adjusted mean difference	0.13	0.0001	Mixed Models Analysis	0.08	0.181	95	Standard Error of the Mean	0.026	All	2539	Completed	Phase 3
NCT01431287	4411584	8083939	Trough FVC Response on Day 15	olodaterol|tiotropium bromide	tiotropium + olodaterol|tiotropium + olodaterol|tiotropium|tiotropium|olodaterol|Respimat	Drug|Drug|Drug|Drug|Drug|Device	pulmonary disease, chronic obstructive|lung diseases|lung diseases, obstructive	Pulmonary Disease, Chronic Obstructive	Parallel Assignment	Interventional	Treatment	Randomized	Tiotropium +Olodaterol Fixed Dose Combination (FDC) Versus Tiotropium and Olodaterol in Chronic Obstructive Pulmonary Disease (COPD)	5	Adjusted mean difference	0.084	0.0012	Mixed Models Analysis	0.033	0.134	95	Standard Error of the Mean	0.026	All	2539	Completed	Phase 3
NCT01431287	4411581	8083939	Trough FVC Response on Day 15	olodaterol|tiotropium bromide	tiotropium + olodaterol|tiotropium + olodaterol|tiotropium|tiotropium|olodaterol|Respimat	Drug|Drug|Drug|Drug|Drug|Device	pulmonary disease, chronic obstructive|lung diseases|lung diseases, obstructive	Pulmonary Disease, Chronic Obstructive	Parallel Assignment	Interventional	Treatment	Randomized	Tiotropium +Olodaterol Fixed Dose Combination (FDC) Versus Tiotropium and Olodaterol in Chronic Obstructive Pulmonary Disease (COPD)	5	Adjusted mean difference	0.076	0.0034	Mixed Models Analysis	0.025	0.126	95	Standard Error of the Mean	0.026	All	2539	Completed	Phase 3
NCT01431287	4411582	8083939	Trough FVC Response on Day 15	olodaterol|tiotropium bromide	tiotropium + olodaterol|tiotropium + olodaterol|tiotropium|tiotropium|olodaterol|Respimat	Drug|Drug|Drug|Drug|Drug|Device	pulmonary disease, chronic obstructive|lung diseases|lung diseases, obstructive	Pulmonary Disease, Chronic Obstructive	Parallel Assignment	Interventional	Treatment	Randomized	Tiotropium +Olodaterol Fixed Dose Combination (FDC) Versus Tiotropium and Olodaterol in Chronic Obstructive Pulmonary Disease (COPD)	5	Adjusted mean difference	-0.008	0.7518	Mixed Models Analysis	-0.059	0.042	95	Standard Error of the Mean	0.026	All	2539	Completed	Phase 3
NCT01431287	4411586	8083939	Trough FVC Response on Day 15	olodaterol|tiotropium bromide	tiotropium + olodaterol|tiotropium + olodaterol|tiotropium|tiotropium|olodaterol|Respimat	Drug|Drug|Drug|Drug|Drug|Device	pulmonary disease, chronic obstructive|lung diseases|lung diseases, obstructive	Pulmonary Disease, Chronic Obstructive	Parallel Assignment	Interventional	Treatment	Randomized	Tiotropium +Olodaterol Fixed Dose Combination (FDC) Versus Tiotropium and Olodaterol in Chronic Obstructive Pulmonary Disease (COPD)	5	Adjusted mean difference	0.063	0.0154	Mixed Models Analysis	0.012	0.113	95	Standard Error of the Mean	0.026	All	2539	Completed	Phase 3
NCT01431287	4411579	8083939	Trough FVC Response on Day 15	olodaterol|tiotropium bromide	tiotropium + olodaterol|tiotropium + olodaterol|tiotropium|tiotropium|olodaterol|Respimat	Drug|Drug|Drug|Drug|Drug|Device	pulmonary disease, chronic obstructive|lung diseases|lung diseases, obstructive	Pulmonary Disease, Chronic Obstructive	Parallel Assignment	Interventional	Treatment	Randomized	Tiotropium +Olodaterol Fixed Dose Combination (FDC) Versus Tiotropium and Olodaterol in Chronic Obstructive Pulmonary Disease (COPD)	5	Adjusted mean difference	0.047	0.0708	Mixed Models Analysis	-0.004	0.097	95	Standard Error of the Mean	0.026	All	2539	Completed	Phase 3
NCT01431287	4411580	8083939	Trough FVC Response on Day 15	olodaterol|tiotropium bromide	tiotropium + olodaterol|tiotropium + olodaterol|tiotropium|tiotropium|olodaterol|Respimat	Drug|Drug|Drug|Drug|Drug|Device	pulmonary disease, chronic obstructive|lung diseases|lung diseases, obstructive	Pulmonary Disease, Chronic Obstructive	Parallel Assignment	Interventional	Treatment	Randomized	Tiotropium +Olodaterol Fixed Dose Combination (FDC) Versus Tiotropium and Olodaterol in Chronic Obstructive Pulmonary Disease (COPD)	5	Adjusted mean difference	0.059	0.0209	Mixed Models Analysis	0.009	0.11	95	Standard Error of the Mean	0.026	All	2539	Completed	Phase 3
NCT01431287	4411578	8083939	Trough FVC Response on Day 15	olodaterol|tiotropium bromide	tiotropium + olodaterol|tiotropium + olodaterol|tiotropium|tiotropium|olodaterol|Respimat	Drug|Drug|Drug|Drug|Drug|Device	pulmonary disease, chronic obstructive|lung diseases|lung diseases, obstructive	Pulmonary Disease, Chronic Obstructive	Parallel Assignment	Interventional	Treatment	Randomized	Tiotropium +Olodaterol Fixed Dose Combination (FDC) Versus Tiotropium and Olodaterol in Chronic Obstructive Pulmonary Disease (COPD)	5	Adjusted mean difference	0.013	0.6148	Mixed Models Analysis	-0.038	0.064	95	Standard Error of the Mean	0.026	All	2539	Completed	Phase 3
NCT01431287	4411597	8083940	Forced Vital Capacity (FVC) AUC(0-3h) Response on Day 365	olodaterol|tiotropium bromide	tiotropium + olodaterol|tiotropium + olodaterol|tiotropium|tiotropium|olodaterol|Respimat	Drug|Drug|Drug|Drug|Drug|Device	pulmonary disease, chronic obstructive|lung diseases|lung diseases, obstructive	Pulmonary Disease, Chronic Obstructive	Parallel Assignment	Interventional	Treatment	Randomized	Tiotropium +Olodaterol Fixed Dose Combination (FDC) Versus Tiotropium and Olodaterol in Chronic Obstructive Pulmonary Disease (COPD)	5	Adjusted mean difference	0.202	0.0001	Mixed Models Analysis	0.15	0.253	95	Standard Error of the Mean	0.026	All	2539	Completed	Phase 3
NCT01431287	4411595	8083940	Forced Vital Capacity (FVC) AUC(0-3h) Response on Day 365	olodaterol|tiotropium bromide	tiotropium + olodaterol|tiotropium + olodaterol|tiotropium|tiotropium|olodaterol|Respimat	Drug|Drug|Drug|Drug|Drug|Device	pulmonary disease, chronic obstructive|lung diseases|lung diseases, obstructive	Pulmonary Disease, Chronic Obstructive	Parallel Assignment	Interventional	Treatment	Randomized	Tiotropium +Olodaterol Fixed Dose Combination (FDC) Versus Tiotropium and Olodaterol in Chronic Obstructive Pulmonary Disease (COPD)	5	Adjusted mean difference	0.218	0.0001	Mixed Models Analysis	0.167	0.269	95	Standard Error of the Mean	0.026	All	2539	Completed	Phase 3
NCT01431287	4411590	8083940	Forced Vital Capacity (FVC) AUC(0-3h) Response on Day 365	olodaterol|tiotropium bromide	tiotropium + olodaterol|tiotropium + olodaterol|tiotropium|tiotropium|olodaterol|Respimat	Drug|Drug|Drug|Drug|Drug|Device	pulmonary disease, chronic obstructive|lung diseases|lung diseases, obstructive	Pulmonary Disease, Chronic Obstructive	Parallel Assignment	Interventional	Treatment	Randomized	Tiotropium +Olodaterol Fixed Dose Combination (FDC) Versus Tiotropium and Olodaterol in Chronic Obstructive Pulmonary Disease (COPD)	5	Adjusted mean difference	0.019	0.4763	Mixed Models Analysis	-0.033	0.07	95	Standard Error of the Mean	0.026	All	2539	Completed	Phase 3
NCT01431287	4411592	8083940	Forced Vital Capacity (FVC) AUC(0-3h) Response on Day 365	olodaterol|tiotropium bromide	tiotropium + olodaterol|tiotropium + olodaterol|tiotropium|tiotropium|olodaterol|Respimat	Drug|Drug|Drug|Drug|Drug|Device	pulmonary disease, chronic obstructive|lung diseases|lung diseases, obstructive	Pulmonary Disease, Chronic Obstructive	Parallel Assignment	Interventional	Treatment	Randomized	Tiotropium +Olodaterol Fixed Dose Combination (FDC) Versus Tiotropium and Olodaterol in Chronic Obstructive Pulmonary Disease (COPD)	5	Adjusted mean difference	-0.016	0.5373	Mixed Models Analysis	-0.067	0.035	95	Standard Error of the Mean	0.026	All	2539	Completed	Phase 3
NCT01431287	4411591	8083940	Forced Vital Capacity (FVC) AUC(0-3h) Response on Day 365	olodaterol|tiotropium bromide	tiotropium + olodaterol|tiotropium + olodaterol|tiotropium|tiotropium|olodaterol|Respimat	Drug|Drug|Drug|Drug|Drug|Device	pulmonary disease, chronic obstructive|lung diseases|lung diseases, obstructive	Pulmonary Disease, Chronic Obstructive	Parallel Assignment	Interventional	Treatment	Randomized	Tiotropium +Olodaterol Fixed Dose Combination (FDC) Versus Tiotropium and Olodaterol in Chronic Obstructive Pulmonary Disease (COPD)	5	Adjusted mean difference	0.165	0.0001	Mixed Models Analysis	0.114	0.216	95	Standard Error of the Mean	0.026	All	2539	Completed	Phase 3
NCT01431287	4411589	8083940	Forced Vital Capacity (FVC) AUC(0-3h) Response on Day 365	olodaterol|tiotropium bromide	tiotropium + olodaterol|tiotropium + olodaterol|tiotropium|tiotropium|olodaterol|Respimat	Drug|Drug|Drug|Drug|Drug|Device	pulmonary disease, chronic obstructive|lung diseases|lung diseases, obstructive	Pulmonary Disease, Chronic Obstructive	Parallel Assignment	Interventional	Treatment	Randomized	Tiotropium +Olodaterol Fixed Dose Combination (FDC) Versus Tiotropium and Olodaterol in Chronic Obstructive Pulmonary Disease (COPD)	5	Adjusted mean difference	0.037	0.1613	Mixed Models Analysis	-0.015	0.088	95	Standard Error of the Mean	0.026	All	2539	Completed	Phase 3
NCT01431287	4411593	8083940	Forced Vital Capacity (FVC) AUC(0-3h) Response on Day 365	olodaterol|tiotropium bromide	tiotropium + olodaterol|tiotropium + olodaterol|tiotropium|tiotropium|olodaterol|Respimat	Drug|Drug|Drug|Drug|Drug|Device	pulmonary disease, chronic obstructive|lung diseases|lung diseases, obstructive	Pulmonary Disease, Chronic Obstructive	Parallel Assignment	Interventional	Treatment	Randomized	Tiotropium +Olodaterol Fixed Dose Combination (FDC) Versus Tiotropium and Olodaterol in Chronic Obstructive Pulmonary Disease (COPD)	5	Adjusted mean difference	0.199	0.0001	Mixed Models Analysis	0.148	0.25	95	Standard Error of the Mean	0.026	All	2539	Completed	Phase 3
NCT01431287	4411596	8083940	Forced Vital Capacity (FVC) AUC(0-3h) Response on Day 365	olodaterol|tiotropium bromide	tiotropium + olodaterol|tiotropium + olodaterol|tiotropium|tiotropium|olodaterol|Respimat	Drug|Drug|Drug|Drug|Drug|Device	pulmonary disease, chronic obstructive|lung diseases|lung diseases, obstructive	Pulmonary Disease, Chronic Obstructive	Parallel Assignment	Interventional	Treatment	Randomized	Tiotropium +Olodaterol Fixed Dose Combination (FDC) Versus Tiotropium and Olodaterol in Chronic Obstructive Pulmonary Disease (COPD)	5	Adjusted mean difference	0.183	0.0001	Mixed Models Analysis	0.132	0.234	95	Standard Error of the Mean	0.026	All	2539	Completed	Phase 3
NCT01431287	4411588	8083940	Forced Vital Capacity (FVC) AUC(0-3h) Response on Day 365	olodaterol|tiotropium bromide	tiotropium + olodaterol|tiotropium + olodaterol|tiotropium|tiotropium|olodaterol|Respimat	Drug|Drug|Drug|Drug|Drug|Device	pulmonary disease, chronic obstructive|lung diseases|lung diseases, obstructive	Pulmonary Disease, Chronic Obstructive	Parallel Assignment	Interventional	Treatment	Randomized	Tiotropium +Olodaterol Fixed Dose Combination (FDC) Versus Tiotropium and Olodaterol in Chronic Obstructive Pulmonary Disease (COPD)	5	Adjusted mean difference	-0.018	0.4908	Mixed Models Analysis	-0.069	0.033	95	Standard Error of the Mean	0.026	All	2539	Completed	Phase 3
NCT01431287	4411594	8083940	Forced Vital Capacity (FVC) AUC(0-3h) Response on Day 365	olodaterol|tiotropium bromide	tiotropium + olodaterol|tiotropium + olodaterol|tiotropium|tiotropium|olodaterol|Respimat	Drug|Drug|Drug|Drug|Drug|Device	pulmonary disease, chronic obstructive|lung diseases|lung diseases, obstructive	Pulmonary Disease, Chronic Obstructive	Parallel Assignment	Interventional	Treatment	Randomized	Tiotropium +Olodaterol Fixed Dose Combination (FDC) Versus Tiotropium and Olodaterol in Chronic Obstructive Pulmonary Disease (COPD)	5	Adjusted mean difference	0.181	0.0001	Mixed Models Analysis	0.13	0.232	95	Standard Error of the Mean	0.026	All	2539	Completed	Phase 3
NCT01431287	4411605	8083941	Forced Vital Capacity (FVC) AUC(0-3h) Response on Day 169	olodaterol|tiotropium bromide	tiotropium + olodaterol|tiotropium + olodaterol|tiotropium|tiotropium|olodaterol|Respimat	Drug|Drug|Drug|Drug|Drug|Device	pulmonary disease, chronic obstructive|lung diseases|lung diseases, obstructive	Pulmonary Disease, Chronic Obstructive	Parallel Assignment	Interventional	Treatment	Randomized	Tiotropium +Olodaterol Fixed Dose Combination (FDC) Versus Tiotropium and Olodaterol in Chronic Obstructive Pulmonary Disease (COPD)	5	Adjusted mean difference	0.208	0.0001	Mixed Models Analysis	0.158	0.258	95	Standard Error of the Mean	0.025	All	2539	Completed	Phase 3
NCT01431287	4411601	8083941	Forced Vital Capacity (FVC) AUC(0-3h) Response on Day 169	olodaterol|tiotropium bromide	tiotropium + olodaterol|tiotropium + olodaterol|tiotropium|tiotropium|olodaterol|Respimat	Drug|Drug|Drug|Drug|Drug|Device	pulmonary disease, chronic obstructive|lung diseases|lung diseases, obstructive	Pulmonary Disease, Chronic Obstructive	Parallel Assignment	Interventional	Treatment	Randomized	Tiotropium +Olodaterol Fixed Dose Combination (FDC) Versus Tiotropium and Olodaterol in Chronic Obstructive Pulmonary Disease (COPD)	5	Adjusted mean difference	0.183	0.0001	Mixed Models Analysis	0.132	0.233	95	Standard Error of the Mean	0.026	All	2539	Completed	Phase 3
NCT01431287	4411606	8083941	Forced Vital Capacity (FVC) AUC(0-3h) Response on Day 169	olodaterol|tiotropium bromide	tiotropium + olodaterol|tiotropium + olodaterol|tiotropium|tiotropium|olodaterol|Respimat	Drug|Drug|Drug|Drug|Drug|Device	pulmonary disease, chronic obstructive|lung diseases|lung diseases, obstructive	Pulmonary Disease, Chronic Obstructive	Parallel Assignment	Interventional	Treatment	Randomized	Tiotropium +Olodaterol Fixed Dose Combination (FDC) Versus Tiotropium and Olodaterol in Chronic Obstructive Pulmonary Disease (COPD)	5	Adjusted mean difference	0.146	0.0001	Mixed Models Analysis	0.096	0.197	95	Standard Error of the Mean	0.026	All	2539	Completed	Phase 3
NCT01431287	4411600	8083941	Forced Vital Capacity (FVC) AUC(0-3h) Response on Day 169	olodaterol|tiotropium bromide	tiotropium + olodaterol|tiotropium + olodaterol|tiotropium|tiotropium|olodaterol|Respimat	Drug|Drug|Drug|Drug|Drug|Device	pulmonary disease, chronic obstructive|lung diseases|lung diseases, obstructive	Pulmonary Disease, Chronic Obstructive	Parallel Assignment	Interventional	Treatment	Randomized	Tiotropium +Olodaterol Fixed Dose Combination (FDC) Versus Tiotropium and Olodaterol in Chronic Obstructive Pulmonary Disease (COPD)	5	Adjusted mean difference	0.051	0.0442	Mixed Models Analysis	0.001	0.102	95	Standard Error of the Mean	0.026	All	2539	Completed	Phase 3
NCT01431287	4411604	8083941	Forced Vital Capacity (FVC) AUC(0-3h) Response on Day 169	olodaterol|tiotropium bromide	tiotropium + olodaterol|tiotropium + olodaterol|tiotropium|tiotropium|olodaterol|Respimat	Drug|Drug|Drug|Drug|Drug|Device	pulmonary disease, chronic obstructive|lung diseases|lung diseases, obstructive	Pulmonary Disease, Chronic Obstructive	Parallel Assignment	Interventional	Treatment	Randomized	Tiotropium +Olodaterol Fixed Dose Combination (FDC) Versus Tiotropium and Olodaterol in Chronic Obstructive Pulmonary Disease (COPD)	5	Adjusted mean difference	0.193	0.0001	Mixed Models Analysis	0.143	0.242	95	Standard Error of the Mean	0.025	All	2539	Completed	Phase 3
NCT01431287	4411599	8083941	Forced Vital Capacity (FVC) AUC(0-3h) Response on Day 169	olodaterol|tiotropium bromide	tiotropium + olodaterol|tiotropium + olodaterol|tiotropium|tiotropium|olodaterol|Respimat	Drug|Drug|Drug|Drug|Drug|Device	pulmonary disease, chronic obstructive|lung diseases|lung diseases, obstructive	Pulmonary Disease, Chronic Obstructive	Parallel Assignment	Interventional	Treatment	Randomized	Tiotropium +Olodaterol Fixed Dose Combination (FDC) Versus Tiotropium and Olodaterol in Chronic Obstructive Pulmonary Disease (COPD)	5	Adjusted mean difference	0.015	0.5514	Mixed Models Analysis	-0.035	0.065	95	Standard Error of the Mean	0.026	All	2539	Completed	Phase 3
NCT01431287	4411602	8083941	Forced Vital Capacity (FVC) AUC(0-3h) Response on Day 169	olodaterol|tiotropium bromide	tiotropium + olodaterol|tiotropium + olodaterol|tiotropium|tiotropium|olodaterol|Respimat	Drug|Drug|Drug|Drug|Drug|Device	pulmonary disease, chronic obstructive|lung diseases|lung diseases, obstructive	Pulmonary Disease, Chronic Obstructive	Parallel Assignment	Interventional	Treatment	Randomized	Tiotropium +Olodaterol Fixed Dose Combination (FDC) Versus Tiotropium and Olodaterol in Chronic Obstructive Pulmonary Disease (COPD)	5	Adjusted mean difference	-0.01	0.698	Mixed Models Analysis	-0.06	0.04	95	Standard Error of the Mean	0.025	All	2539	Completed	Phase 3
NCT01431287	4411598	8083941	Forced Vital Capacity (FVC) AUC(0-3h) Response on Day 169	olodaterol|tiotropium bromide	tiotropium + olodaterol|tiotropium + olodaterol|tiotropium|tiotropium|olodaterol|Respimat	Drug|Drug|Drug|Drug|Drug|Device	pulmonary disease, chronic obstructive|lung diseases|lung diseases, obstructive	Pulmonary Disease, Chronic Obstructive	Parallel Assignment	Interventional	Treatment	Randomized	Tiotropium +Olodaterol Fixed Dose Combination (FDC) Versus Tiotropium and Olodaterol in Chronic Obstructive Pulmonary Disease (COPD)	5	Adjusted mean difference	0.036	0.1569	Mixed Models Analysis	-0.014	0.086	95	Standard Error of the Mean	0.026	All	2539	Completed	Phase 3
NCT01431287	4411607	8083941	Forced Vital Capacity (FVC) AUC(0-3h) Response on Day 169	olodaterol|tiotropium bromide	tiotropium + olodaterol|tiotropium + olodaterol|tiotropium|tiotropium|olodaterol|Respimat	Drug|Drug|Drug|Drug|Drug|Device	pulmonary disease, chronic obstructive|lung diseases|lung diseases, obstructive	Pulmonary Disease, Chronic Obstructive	Parallel Assignment	Interventional	Treatment	Randomized	Tiotropium +Olodaterol Fixed Dose Combination (FDC) Versus Tiotropium and Olodaterol in Chronic Obstructive Pulmonary Disease (COPD)	5	Adjusted mean difference	0.198	0.0001	Mixed Models Analysis	0.148	0.248	95	Standard Error of the Mean	0.026	All	2539	Completed	Phase 3
NCT01431287	4411603	8083941	Forced Vital Capacity (FVC) AUC(0-3h) Response on Day 169	olodaterol|tiotropium bromide	tiotropium + olodaterol|tiotropium + olodaterol|tiotropium|tiotropium|olodaterol|Respimat	Drug|Drug|Drug|Drug|Drug|Device	pulmonary disease, chronic obstructive|lung diseases|lung diseases, obstructive	Pulmonary Disease, Chronic Obstructive	Parallel Assignment	Interventional	Treatment	Randomized	Tiotropium +Olodaterol Fixed Dose Combination (FDC) Versus Tiotropium and Olodaterol in Chronic Obstructive Pulmonary Disease (COPD)	5	Adjusted mean difference	0.156	0.0001	Mixed Models Analysis	0.106	0.206	95	Standard Error of the Mean	0.025	All	2539	Completed	Phase 3
NCT01431287	4411609	8083942	Forced Vital Capacity (FVC) AUC(0-3h) Response on Day 85	olodaterol|tiotropium bromide	tiotropium + olodaterol|tiotropium + olodaterol|tiotropium|tiotropium|olodaterol|Respimat	Drug|Drug|Drug|Drug|Drug|Device	pulmonary disease, chronic obstructive|lung diseases|lung diseases, obstructive	Pulmonary Disease, Chronic Obstructive	Parallel Assignment	Interventional	Treatment	Randomized	Tiotropium +Olodaterol Fixed Dose Combination (FDC) Versus Tiotropium and Olodaterol in Chronic Obstructive Pulmonary Disease (COPD)	5	Adjusted mean difference	0.056	0.0269	Mixed Models Analysis	0.006	0.105	95	Standard Error of the Mean	0.025	All	2539	Completed	Phase 3
NCT01431287	4411613	8083942	Forced Vital Capacity (FVC) AUC(0-3h) Response on Day 85	olodaterol|tiotropium bromide	tiotropium + olodaterol|tiotropium + olodaterol|tiotropium|tiotropium|olodaterol|Respimat	Drug|Drug|Drug|Drug|Drug|Device	pulmonary disease, chronic obstructive|lung diseases|lung diseases, obstructive	Pulmonary Disease, Chronic Obstructive	Parallel Assignment	Interventional	Treatment	Randomized	Tiotropium +Olodaterol Fixed Dose Combination (FDC) Versus Tiotropium and Olodaterol in Chronic Obstructive Pulmonary Disease (COPD)	5	Adjusted mean difference	0.134	0.0001	Mixed Models Analysis	0.084	0.183	95	Standard Error of the Mean	0.025	All	2539	Completed	Phase 3
NCT01431287	4411616	8083942	Forced Vital Capacity (FVC) AUC(0-3h) Response on Day 85	olodaterol|tiotropium bromide	tiotropium + olodaterol|tiotropium + olodaterol|tiotropium|tiotropium|olodaterol|Respimat	Drug|Drug|Drug|Drug|Drug|Device	pulmonary disease, chronic obstructive|lung diseases|lung diseases, obstructive	Pulmonary Disease, Chronic Obstructive	Parallel Assignment	Interventional	Treatment	Randomized	Tiotropium +Olodaterol Fixed Dose Combination (FDC) Versus Tiotropium and Olodaterol in Chronic Obstructive Pulmonary Disease (COPD)	5	Adjusted mean difference	0.143	0.0001	Mixed Models Analysis	0.094	0.193	95	Standard Error of the Mean	0.025	All	2539	Completed	Phase 3
NCT01431287	4411612	8083942	Forced Vital Capacity (FVC) AUC(0-3h) Response on Day 85	olodaterol|tiotropium bromide	tiotropium + olodaterol|tiotropium + olodaterol|tiotropium|tiotropium|olodaterol|Respimat	Drug|Drug|Drug|Drug|Drug|Device	pulmonary disease, chronic obstructive|lung diseases|lung diseases, obstructive	Pulmonary Disease, Chronic Obstructive	Parallel Assignment	Interventional	Treatment	Randomized	Tiotropium +Olodaterol Fixed Dose Combination (FDC) Versus Tiotropium and Olodaterol in Chronic Obstructive Pulmonary Disease (COPD)	5	Adjusted mean difference	0.01	0.6974	Mixed Models Analysis	-0.04	0.059	95	Standard Error of the Mean	0.025	All	2539	Completed	Phase 3
NCT01431287	4411615	8083942	Forced Vital Capacity (FVC) AUC(0-3h) Response on Day 85	olodaterol|tiotropium bromide	tiotropium + olodaterol|tiotropium + olodaterol|tiotropium|tiotropium|olodaterol|Respimat	Drug|Drug|Drug|Drug|Drug|Device	pulmonary disease, chronic obstructive|lung diseases|lung diseases, obstructive	Pulmonary Disease, Chronic Obstructive	Parallel Assignment	Interventional	Treatment	Randomized	Tiotropium +Olodaterol Fixed Dose Combination (FDC) Versus Tiotropium and Olodaterol in Chronic Obstructive Pulmonary Disease (COPD)	5	Adjusted mean difference	0.209	0.0001	Mixed Models Analysis	0.16	0.258	95	Standard Error of the Mean	0.025	All	2539	Completed	Phase 3
NCT01431287	4411617	8083942	Forced Vital Capacity (FVC) AUC(0-3h) Response on Day 85	olodaterol|tiotropium bromide	tiotropium + olodaterol|tiotropium + olodaterol|tiotropium|tiotropium|olodaterol|Respimat	Drug|Drug|Drug|Drug|Drug|Device	pulmonary disease, chronic obstructive|lung diseases|lung diseases, obstructive	Pulmonary Disease, Chronic Obstructive	Parallel Assignment	Interventional	Treatment	Randomized	Tiotropium +Olodaterol Fixed Dose Combination (FDC) Versus Tiotropium and Olodaterol in Chronic Obstructive Pulmonary Disease (COPD)	5	Adjusted mean difference	0.219	0.0001	Mixed Models Analysis	0.169	0.268	95	Standard Error of the Mean	0.025	All	2539	Completed	Phase 3
NCT01431287	4411614	8083942	Forced Vital Capacity (FVC) AUC(0-3h) Response on Day 85	olodaterol|tiotropium bromide	tiotropium + olodaterol|tiotropium + olodaterol|tiotropium|tiotropium|olodaterol|Respimat	Drug|Drug|Drug|Drug|Drug|Device	pulmonary disease, chronic obstructive|lung diseases|lung diseases, obstructive	Pulmonary Disease, Chronic Obstructive	Parallel Assignment	Interventional	Treatment	Randomized	Tiotropium +Olodaterol Fixed Dose Combination (FDC) Versus Tiotropium and Olodaterol in Chronic Obstructive Pulmonary Disease (COPD)	5	Adjusted mean difference	0.153	0.0001	Mixed Models Analysis	0.104	0.203	95	Standard Error of the Mean	0.025	All	2539	Completed	Phase 3
NCT01431287	4411611	8083942	Forced Vital Capacity (FVC) AUC(0-3h) Response on Day 85	olodaterol|tiotropium bromide	tiotropium + olodaterol|tiotropium + olodaterol|tiotropium|tiotropium|olodaterol|Respimat	Drug|Drug|Drug|Drug|Drug|Device	pulmonary disease, chronic obstructive|lung diseases|lung diseases, obstructive	Pulmonary Disease, Chronic Obstructive	Parallel Assignment	Interventional	Treatment	Randomized	Tiotropium +Olodaterol Fixed Dose Combination (FDC) Versus Tiotropium and Olodaterol in Chronic Obstructive Pulmonary Disease (COPD)	5	Adjusted mean difference	0.163	0.0001	Mixed Models Analysis	0.114	0.213	95	Standard Error of the Mean	0.025	All	2539	Completed	Phase 3
NCT01431287	4411610	8083942	Forced Vital Capacity (FVC) AUC(0-3h) Response on Day 85	olodaterol|tiotropium bromide	tiotropium + olodaterol|tiotropium + olodaterol|tiotropium|tiotropium|olodaterol|Respimat	Drug|Drug|Drug|Drug|Drug|Device	pulmonary disease, chronic obstructive|lung diseases|lung diseases, obstructive	Pulmonary Disease, Chronic Obstructive	Parallel Assignment	Interventional	Treatment	Randomized	Tiotropium +Olodaterol Fixed Dose Combination (FDC) Versus Tiotropium and Olodaterol in Chronic Obstructive Pulmonary Disease (COPD)	5	Adjusted mean difference	0.076	0.0027	Mixed Models Analysis	0.026	0.125	95	Standard Error of the Mean	0.025	All	2539	Completed	Phase 3
NCT01431287	4411608	8083942	Forced Vital Capacity (FVC) AUC(0-3h) Response on Day 85	olodaterol|tiotropium bromide	tiotropium + olodaterol|tiotropium + olodaterol|tiotropium|tiotropium|olodaterol|Respimat	Drug|Drug|Drug|Drug|Drug|Device	pulmonary disease, chronic obstructive|lung diseases|lung diseases, obstructive	Pulmonary Disease, Chronic Obstructive	Parallel Assignment	Interventional	Treatment	Randomized	Tiotropium +Olodaterol Fixed Dose Combination (FDC) Versus Tiotropium and Olodaterol in Chronic Obstructive Pulmonary Disease (COPD)	5	Adjusted mean difference	0.02	0.4343	Mixed Models Analysis	-0.03	0.069	95	Standard Error of the Mean	0.025	All	2539	Completed	Phase 3
NCT01431287	4411619	8083943	Forced Vital Capacity (FVC) AUC(0-3h) Response on Day 1	olodaterol|tiotropium bromide	tiotropium + olodaterol|tiotropium + olodaterol|tiotropium|tiotropium|olodaterol|Respimat	Drug|Drug|Drug|Drug|Drug|Device	pulmonary disease, chronic obstructive|lung diseases|lung diseases, obstructive	Pulmonary Disease, Chronic Obstructive	Parallel Assignment	Interventional	Treatment	Randomized	Tiotropium +Olodaterol Fixed Dose Combination (FDC) Versus Tiotropium and Olodaterol in Chronic Obstructive Pulmonary Disease (COPD)	5	Adjusted mean difference	-0.077	0.002	Mixed Models Analysis	-0.126	-0.028	95	Standard Error of the Mean	0.025	All	2539	Completed	Phase 3
NCT01431287	4411627	8083943	Forced Vital Capacity (FVC) AUC(0-3h) Response on Day 1	olodaterol|tiotropium bromide	tiotropium + olodaterol|tiotropium + olodaterol|tiotropium|tiotropium|olodaterol|Respimat	Drug|Drug|Drug|Drug|Drug|Device	pulmonary disease, chronic obstructive|lung diseases|lung diseases, obstructive	Pulmonary Disease, Chronic Obstructive	Parallel Assignment	Interventional	Treatment	Randomized	Tiotropium +Olodaterol Fixed Dose Combination (FDC) Versus Tiotropium and Olodaterol in Chronic Obstructive Pulmonary Disease (COPD)	5	Adjusted mean difference	0.056	0.0241	Mixed Models Analysis	0.007	0.105	95	Standard Error of the Mean	0.025	All	2539	Completed	Phase 3
NCT01431287	4411626	8083943	Forced Vital Capacity (FVC) AUC(0-3h) Response on Day 1	olodaterol|tiotropium bromide	tiotropium + olodaterol|tiotropium + olodaterol|tiotropium|tiotropium|olodaterol|Respimat	Drug|Drug|Drug|Drug|Drug|Device	pulmonary disease, chronic obstructive|lung diseases|lung diseases, obstructive	Pulmonary Disease, Chronic Obstructive	Parallel Assignment	Interventional	Treatment	Randomized	Tiotropium +Olodaterol Fixed Dose Combination (FDC) Versus Tiotropium and Olodaterol in Chronic Obstructive Pulmonary Disease (COPD)	5	Adjusted mean difference	0.1	0.0001	Mixed Models Analysis	0.051	0.148	95	Standard Error of the Mean	0.025	All	2539	Completed	Phase 3
NCT01431287	4411623	8083943	Forced Vital Capacity (FVC) AUC(0-3h) Response on Day 1	olodaterol|tiotropium bromide	tiotropium + olodaterol|tiotropium + olodaterol|tiotropium|tiotropium|olodaterol|Respimat	Drug|Drug|Drug|Drug|Drug|Device	pulmonary disease, chronic obstructive|lung diseases|lung diseases, obstructive	Pulmonary Disease, Chronic Obstructive	Parallel Assignment	Interventional	Treatment	Randomized	Tiotropium +Olodaterol Fixed Dose Combination (FDC) Versus Tiotropium and Olodaterol in Chronic Obstructive Pulmonary Disease (COPD)	5	Adjusted mean difference	0.113	0.0001	Mixed Models Analysis	0.064	0.162	95	Standard Error of the Mean	0.025	All	2539	Completed	Phase 3
NCT01431287	4411618	8083943	Forced Vital Capacity (FVC) AUC(0-3h) Response on Day 1	olodaterol|tiotropium bromide	tiotropium + olodaterol|tiotropium + olodaterol|tiotropium|tiotropium|olodaterol|Respimat	Drug|Drug|Drug|Drug|Drug|Device	pulmonary disease, chronic obstructive|lung diseases|lung diseases, obstructive	Pulmonary Disease, Chronic Obstructive	Parallel Assignment	Interventional	Treatment	Randomized	Tiotropium +Olodaterol Fixed Dose Combination (FDC) Versus Tiotropium and Olodaterol in Chronic Obstructive Pulmonary Disease (COPD)	5	Adjusted mean difference	0.034	0.1774	Mixed Models Analysis	-0.015	0.083	95	Standard Error of the Mean	0.025	All	2539	Completed	Phase 3
NCT01431287	4411621	8083943	Forced Vital Capacity (FVC) AUC(0-3h) Response on Day 1	olodaterol|tiotropium bromide	tiotropium + olodaterol|tiotropium + olodaterol|tiotropium|tiotropium|olodaterol|Respimat	Drug|Drug|Drug|Drug|Drug|Device	pulmonary disease, chronic obstructive|lung diseases|lung diseases, obstructive	Pulmonary Disease, Chronic Obstructive	Parallel Assignment	Interventional	Treatment	Randomized	Tiotropium +Olodaterol Fixed Dose Combination (FDC) Versus Tiotropium and Olodaterol in Chronic Obstructive Pulmonary Disease (COPD)	5	Adjusted mean difference	0.133	0.0001	Mixed Models Analysis	0.084	0.182	95	Standard Error of the Mean	0.025	All	2539	Completed	Phase 3
NCT01431287	4411624	8083943	Forced Vital Capacity (FVC) AUC(0-3h) Response on Day 1	olodaterol|tiotropium bromide	tiotropium + olodaterol|tiotropium + olodaterol|tiotropium|tiotropium|olodaterol|Respimat	Drug|Drug|Drug|Drug|Drug|Device	pulmonary disease, chronic obstructive|lung diseases|lung diseases, obstructive	Pulmonary Disease, Chronic Obstructive	Parallel Assignment	Interventional	Treatment	Randomized	Tiotropium +Olodaterol Fixed Dose Combination (FDC) Versus Tiotropium and Olodaterol in Chronic Obstructive Pulmonary Disease (COPD)	5	Adjusted mean difference	0.147	0.0001	Mixed Models Analysis	0.098	0.196	95	Standard Error of the Mean	0.025	All	2539	Completed	Phase 3
NCT01431287	4411622	8083943	Forced Vital Capacity (FVC) AUC(0-3h) Response on Day 1	olodaterol|tiotropium bromide	tiotropium + olodaterol|tiotropium + olodaterol|tiotropium|tiotropium|olodaterol|Respimat	Drug|Drug|Drug|Drug|Drug|Device	pulmonary disease, chronic obstructive|lung diseases|lung diseases, obstructive	Pulmonary Disease, Chronic Obstructive	Parallel Assignment	Interventional	Treatment	Randomized	Tiotropium +Olodaterol Fixed Dose Combination (FDC) Versus Tiotropium and Olodaterol in Chronic Obstructive Pulmonary Disease (COPD)	5	Adjusted mean difference	-0.014	0.5831	Mixed Models Analysis	-0.063	0.035	95	Standard Error of the Mean	0.025	All	2539	Completed	Phase 3
NCT01431287	4411625	8083943	Forced Vital Capacity (FVC) AUC(0-3h) Response on Day 1	olodaterol|tiotropium bromide	tiotropium + olodaterol|tiotropium + olodaterol|tiotropium|tiotropium|olodaterol|Respimat	Drug|Drug|Drug|Drug|Drug|Device	pulmonary disease, chronic obstructive|lung diseases|lung diseases, obstructive	Pulmonary Disease, Chronic Obstructive	Parallel Assignment	Interventional	Treatment	Randomized	Tiotropium +Olodaterol Fixed Dose Combination (FDC) Versus Tiotropium and Olodaterol in Chronic Obstructive Pulmonary Disease (COPD)	5	Adjusted mean difference	0.07	0.0049	Mixed Models Analysis	0.021	0.119	95	Standard Error of the Mean	0.025	All	2539	Completed	Phase 3
NCT01431287	4411620	8083943	Forced Vital Capacity (FVC) AUC(0-3h) Response on Day 1	olodaterol|tiotropium bromide	tiotropium + olodaterol|tiotropium + olodaterol|tiotropium|tiotropium|olodaterol|Respimat	Drug|Drug|Drug|Drug|Drug|Device	pulmonary disease, chronic obstructive|lung diseases|lung diseases, obstructive	Pulmonary Disease, Chronic Obstructive	Parallel Assignment	Interventional	Treatment	Randomized	Tiotropium +Olodaterol Fixed Dose Combination (FDC) Versus Tiotropium and Olodaterol in Chronic Obstructive Pulmonary Disease (COPD)	5	Adjusted mean difference	-0.043	0.0822	Mixed Models Analysis	-0.092	0.006	95	Standard Error of the Mean	0.025	All	2539	Completed	Phase 3
NCT01431287	4411629	8083944	Trough FEV1 Response on Day 365	olodaterol|tiotropium bromide	tiotropium + olodaterol|tiotropium + olodaterol|tiotropium|tiotropium|olodaterol|Respimat	Drug|Drug|Drug|Drug|Drug|Device	pulmonary disease, chronic obstructive|lung diseases|lung diseases, obstructive	Pulmonary Disease, Chronic Obstructive	Parallel Assignment	Interventional	Treatment	Randomized	Tiotropium +Olodaterol Fixed Dose Combination (FDC) Versus Tiotropium and Olodaterol in Chronic Obstructive Pulmonary Disease (COPD)	5	Adjusted mean difference	0.01	0.4327	Mixed Models Analysis	-0.016	0.037	95	Standard Error of the Mean	0.013	All	2539	Completed	Phase 3
NCT01431287	4411634	8083944	Trough FEV1 Response on Day 365	olodaterol|tiotropium bromide	tiotropium + olodaterol|tiotropium + olodaterol|tiotropium|tiotropium|olodaterol|Respimat	Drug|Drug|Drug|Drug|Drug|Device	pulmonary disease, chronic obstructive|lung diseases|lung diseases, obstructive	Pulmonary Disease, Chronic Obstructive	Parallel Assignment	Interventional	Treatment	Randomized	Tiotropium +Olodaterol Fixed Dose Combination (FDC) Versus Tiotropium and Olodaterol in Chronic Obstructive Pulmonary Disease (COPD)	5	Adjusted mean difference	0.055	0.0001	Mixed Models Analysis	0.029	0.081	95	Standard Error of the Mean	0.013	All	2539	Completed	Phase 3
NCT01431287	4411633	8083944	Trough FEV1 Response on Day 365	olodaterol|tiotropium bromide	tiotropium + olodaterol|tiotropium + olodaterol|tiotropium|tiotropium|olodaterol|Respimat	Drug|Drug|Drug|Drug|Drug|Device	pulmonary disease, chronic obstructive|lung diseases|lung diseases, obstructive	Pulmonary Disease, Chronic Obstructive	Parallel Assignment	Interventional	Treatment	Randomized	Tiotropium +Olodaterol Fixed Dose Combination (FDC) Versus Tiotropium and Olodaterol in Chronic Obstructive Pulmonary Disease (COPD)	5	Adjusted mean difference	0.037	0.0052	Mixed Models Analysis	0.011	0.063	95	Standard Error of the Mean	0.013	All	2539	Completed	Phase 3
NCT01431287	4411631	8083944	Trough FEV1 Response on Day 365	olodaterol|tiotropium bromide	tiotropium + olodaterol|tiotropium + olodaterol|tiotropium|tiotropium|olodaterol|Respimat	Drug|Drug|Drug|Drug|Drug|Device	pulmonary disease, chronic obstructive|lung diseases|lung diseases, obstructive	Pulmonary Disease, Chronic Obstructive	Parallel Assignment	Interventional	Treatment	Randomized	Tiotropium +Olodaterol Fixed Dose Combination (FDC) Versus Tiotropium and Olodaterol in Chronic Obstructive Pulmonary Disease (COPD)	5	Adjusted mean difference	0.071	0.0001	Mixed Models Analysis	0.045	0.097	95	Standard Error of the Mean	0.013	All	2539	Completed	Phase 3
NCT01431287	4411635	8083944	Trough FEV1 Response on Day 365	olodaterol|tiotropium bromide	tiotropium + olodaterol|tiotropium + olodaterol|tiotropium|tiotropium|olodaterol|Respimat	Drug|Drug|Drug|Drug|Drug|Device	pulmonary disease, chronic obstructive|lung diseases|lung diseases, obstructive	Pulmonary Disease, Chronic Obstructive	Parallel Assignment	Interventional	Treatment	Randomized	Tiotropium +Olodaterol Fixed Dose Combination (FDC) Versus Tiotropium and Olodaterol in Chronic Obstructive Pulmonary Disease (COPD)	5	Adjusted mean difference	0.065	0.0001	Mixed Models Analysis	0.039	0.091	95	Standard Error of the Mean	0.013	All	2539	Completed	Phase 3
NCT01431287	4411632	8083944	Trough FEV1 Response on Day 365	olodaterol|tiotropium bromide	tiotropium + olodaterol|tiotropium + olodaterol|tiotropium|tiotropium|olodaterol|Respimat	Drug|Drug|Drug|Drug|Drug|Device	pulmonary disease, chronic obstructive|lung diseases|lung diseases, obstructive	Pulmonary Disease, Chronic Obstructive	Parallel Assignment	Interventional	Treatment	Randomized	Tiotropium +Olodaterol Fixed Dose Combination (FDC) Versus Tiotropium and Olodaterol in Chronic Obstructive Pulmonary Disease (COPD)	5	Adjusted mean difference	0.016	0.2273	Mixed Models Analysis	-0.01	0.042	95	Standard Error of the Mean	0.013	All	2539	Completed	Phase 3
NCT01431287	4411628	8083944	Trough FEV1 Response on Day 365	olodaterol|tiotropium bromide	tiotropium + olodaterol|tiotropium + olodaterol|tiotropium|tiotropium|olodaterol|Respimat	Drug|Drug|Drug|Drug|Drug|Device	pulmonary disease, chronic obstructive|lung diseases|lung diseases, obstructive	Pulmonary Disease, Chronic Obstructive	Parallel Assignment	Interventional	Treatment	Randomized	Tiotropium +Olodaterol Fixed Dose Combination (FDC) Versus Tiotropium and Olodaterol in Chronic Obstructive Pulmonary Disease (COPD)	5	Adjusted mean difference	0.018	0.1764	Mixed Models Analysis	-0.008	0.044	95	Standard Error of the Mean	0.013	All	2539	Completed	Phase 3
NCT01431287	4411637	8083944	Trough FEV1 Response on Day 365	olodaterol|tiotropium bromide	tiotropium + olodaterol|tiotropium + olodaterol|tiotropium|tiotropium|olodaterol|Respimat	Drug|Drug|Drug|Drug|Drug|Device	pulmonary disease, chronic obstructive|lung diseases|lung diseases, obstructive	Pulmonary Disease, Chronic Obstructive	Parallel Assignment	Interventional	Treatment	Randomized	Tiotropium +Olodaterol Fixed Dose Combination (FDC) Versus Tiotropium and Olodaterol in Chronic Obstructive Pulmonary Disease (COPD)	5	Adjusted mean difference	0.081	0.0001	Mixed Models Analysis	0.055	0.108	95	Standard Error of the Mean	0.013	All	2539	Completed	Phase 3
NCT01431287	4411636	8083944	Trough FEV1 Response on Day 365	olodaterol|tiotropium bromide	tiotropium + olodaterol|tiotropium + olodaterol|tiotropium|tiotropium|olodaterol|Respimat	Drug|Drug|Drug|Drug|Drug|Device	pulmonary disease, chronic obstructive|lung diseases|lung diseases, obstructive	Pulmonary Disease, Chronic Obstructive	Parallel Assignment	Interventional	Treatment	Randomized	Tiotropium +Olodaterol Fixed Dose Combination (FDC) Versus Tiotropium and Olodaterol in Chronic Obstructive Pulmonary Disease (COPD)	5	Adjusted mean difference	0.053	0.0001	Mixed Models Analysis	0.027	0.079	95	Standard Error of the Mean	0.013	All	2539	Completed	Phase 3
NCT01431287	4411630	8083944	Trough FEV1 Response on Day 365	olodaterol|tiotropium bromide	tiotropium + olodaterol|tiotropium + olodaterol|tiotropium|tiotropium|olodaterol|Respimat	Drug|Drug|Drug|Drug|Drug|Device	pulmonary disease, chronic obstructive|lung diseases|lung diseases, obstructive	Pulmonary Disease, Chronic Obstructive	Parallel Assignment	Interventional	Treatment	Randomized	Tiotropium +Olodaterol Fixed Dose Combination (FDC) Versus Tiotropium and Olodaterol in Chronic Obstructive Pulmonary Disease (COPD)	5	Adjusted mean difference	0.028	0.033	Mixed Models Analysis	0.002	0.055	95	Standard Error of the Mean	0.013	All	2539	Completed	Phase 3
NCT01431287	4411642	8083945	Trough FEV1 Response on Day 169	olodaterol|tiotropium bromide	tiotropium + olodaterol|tiotropium + olodaterol|tiotropium|tiotropium|olodaterol|Respimat	Drug|Drug|Drug|Drug|Drug|Device	pulmonary disease, chronic obstructive|lung diseases|lung diseases, obstructive	Pulmonary Disease, Chronic Obstructive	Parallel Assignment	Interventional	Treatment	Randomized	Tiotropium +Olodaterol Fixed Dose Combination (FDC) Versus Tiotropium and Olodaterol in Chronic Obstructive Pulmonary Disease (COPD)	5	Adjusted mean difference	0.008	0.5274	Mixed Models Analysis	-0.017	0.034	95	Standard Error of the Mean	0.013	All	2539	Completed	Phase 3
NCT01431287	4411645	8083945	Trough FEV1 Response on Day 169	olodaterol|tiotropium bromide	tiotropium + olodaterol|tiotropium + olodaterol|tiotropium|tiotropium|olodaterol|Respimat	Drug|Drug|Drug|Drug|Drug|Device	pulmonary disease, chronic obstructive|lung diseases|lung diseases, obstructive	Pulmonary Disease, Chronic Obstructive	Parallel Assignment	Interventional	Treatment	Randomized	Tiotropium +Olodaterol Fixed Dose Combination (FDC) Versus Tiotropium and Olodaterol in Chronic Obstructive Pulmonary Disease (COPD)	5	Adjusted mean difference	0.077	0.0001	Mixed Models Analysis	0.051	0.102	95	Standard Error of the Mean	0.013	All	2539	Completed	Phase 3
NCT01431287	4411644	8083945	Trough FEV1 Response on Day 169	olodaterol|tiotropium bromide	tiotropium + olodaterol|tiotropium + olodaterol|tiotropium|tiotropium|olodaterol|Respimat	Drug|Drug|Drug|Drug|Drug|Device	pulmonary disease, chronic obstructive|lung diseases|lung diseases, obstructive	Pulmonary Disease, Chronic Obstructive	Parallel Assignment	Interventional	Treatment	Randomized	Tiotropium +Olodaterol Fixed Dose Combination (FDC) Versus Tiotropium and Olodaterol in Chronic Obstructive Pulmonary Disease (COPD)	5	Adjusted mean difference	0.069	0.0001	Mixed Models Analysis	0.044	0.095	95	Standard Error of the Mean	0.013	All	2539	Completed	Phase 3
NCT01431287	4411640	8083945	Trough FEV1 Response on Day 169	olodaterol|tiotropium bromide	tiotropium + olodaterol|tiotropium + olodaterol|tiotropium|tiotropium|olodaterol|Respimat	Drug|Drug|Drug|Drug|Drug|Device	pulmonary disease, chronic obstructive|lung diseases|lung diseases, obstructive	Pulmonary Disease, Chronic Obstructive	Parallel Assignment	Interventional	Treatment	Randomized	Tiotropium +Olodaterol Fixed Dose Combination (FDC) Versus Tiotropium and Olodaterol in Chronic Obstructive Pulmonary Disease (COPD)	5	Adjusted mean difference	0.035	0.0083	Mixed Models Analysis	0.009	0.06	95	Standard Error of the Mean	0.013	All	2539	Completed	Phase 3
NCT01431287	4411639	8083945	Trough FEV1 Response on Day 169	olodaterol|tiotropium bromide	tiotropium + olodaterol|tiotropium + olodaterol|tiotropium|tiotropium|olodaterol|Respimat	Drug|Drug|Drug|Drug|Drug|Device	pulmonary disease, chronic obstructive|lung diseases|lung diseases, obstructive	Pulmonary Disease, Chronic Obstructive	Parallel Assignment	Interventional	Treatment	Randomized	Tiotropium +Olodaterol Fixed Dose Combination (FDC) Versus Tiotropium and Olodaterol in Chronic Obstructive Pulmonary Disease (COPD)	5	Adjusted mean difference	0.007	0.5744	Mixed Models Analysis	-0.018	0.033	95	Standard Error of the Mean	0.013	All	2539	Completed	Phase 3
NCT01431287	4411647	8083945	Trough FEV1 Response on Day 169	olodaterol|tiotropium bromide	tiotropium + olodaterol|tiotropium + olodaterol|tiotropium|tiotropium|olodaterol|Respimat	Drug|Drug|Drug|Drug|Drug|Device	pulmonary disease, chronic obstructive|lung diseases|lung diseases, obstructive	Pulmonary Disease, Chronic Obstructive	Parallel Assignment	Interventional	Treatment	Randomized	Tiotropium +Olodaterol Fixed Dose Combination (FDC) Versus Tiotropium and Olodaterol in Chronic Obstructive Pulmonary Disease (COPD)	5	Adjusted mean difference	0.085	0.0001	Mixed Models Analysis	0.059	0.111	95	Standard Error of the Mean	0.013	All	2539	Completed	Phase 3
NCT01431287	4411643	8083945	Trough FEV1 Response on Day 169	olodaterol|tiotropium bromide	tiotropium + olodaterol|tiotropium + olodaterol|tiotropium|tiotropium|olodaterol|Respimat	Drug|Drug|Drug|Drug|Drug|Device	pulmonary disease, chronic obstructive|lung diseases|lung diseases, obstructive	Pulmonary Disease, Chronic Obstructive	Parallel Assignment	Interventional	Treatment	Randomized	Tiotropium +Olodaterol Fixed Dose Combination (FDC) Versus Tiotropium and Olodaterol in Chronic Obstructive Pulmonary Disease (COPD)	5	Adjusted mean difference	0.042	0.0013	Mixed Models Analysis	0.016	0.068	95	Standard Error of the Mean	0.013	All	2539	Completed	Phase 3
NCT01431287	4411641	8083945	Trough FEV1 Response on Day 169	olodaterol|tiotropium bromide	tiotropium + olodaterol|tiotropium + olodaterol|tiotropium|tiotropium|olodaterol|Respimat	Drug|Drug|Drug|Drug|Drug|Device	pulmonary disease, chronic obstructive|lung diseases|lung diseases, obstructive	Pulmonary Disease, Chronic Obstructive	Parallel Assignment	Interventional	Treatment	Randomized	Tiotropium +Olodaterol Fixed Dose Combination (FDC) Versus Tiotropium and Olodaterol in Chronic Obstructive Pulmonary Disease (COPD)	5	Adjusted mean difference	0.078	0.0001	Mixed Models Analysis	0.052	0.103	95	Standard Error of the Mean	0.013	All	2539	Completed	Phase 3
NCT01431287	4411638	8083945	Trough FEV1 Response on Day 169	olodaterol|tiotropium bromide	tiotropium + olodaterol|tiotropium + olodaterol|tiotropium|tiotropium|olodaterol|Respimat	Drug|Drug|Drug|Drug|Drug|Device	pulmonary disease, chronic obstructive|lung diseases|lung diseases, obstructive	Pulmonary Disease, Chronic Obstructive	Parallel Assignment	Interventional	Treatment	Randomized	Tiotropium +Olodaterol Fixed Dose Combination (FDC) Versus Tiotropium and Olodaterol in Chronic Obstructive Pulmonary Disease (COPD)	5	Adjusted mean difference	0.027	0.0381	Mixed Models Analysis	0.001	0.053	95	Standard Error of the Mean	0.013	All	2539	Completed	Phase 3
NCT01431287	4411646	8083945	Trough FEV1 Response on Day 169	olodaterol|tiotropium bromide	tiotropium + olodaterol|tiotropium + olodaterol|tiotropium|tiotropium|olodaterol|Respimat	Drug|Drug|Drug|Drug|Drug|Device	pulmonary disease, chronic obstructive|lung diseases|lung diseases, obstructive	Pulmonary Disease, Chronic Obstructive	Parallel Assignment	Interventional	Treatment	Randomized	Tiotropium +Olodaterol Fixed Dose Combination (FDC) Versus Tiotropium and Olodaterol in Chronic Obstructive Pulmonary Disease (COPD)	5	Adjusted mean difference	0.05	0.0001	Mixed Models Analysis	0.025	0.076	95	Standard Error of the Mean	0.013	All	2539	Completed	Phase 3
NCT01431287	4411649	8083946	Trough FEV1 Response on Day 85	olodaterol|tiotropium bromide	tiotropium + olodaterol|tiotropium + olodaterol|tiotropium|tiotropium|olodaterol|Respimat	Drug|Drug|Drug|Drug|Drug|Device	pulmonary disease, chronic obstructive|lung diseases|lung diseases, obstructive	Pulmonary Disease, Chronic Obstructive	Parallel Assignment	Interventional	Treatment	Randomized	Tiotropium +Olodaterol Fixed Dose Combination (FDC) Versus Tiotropium and Olodaterol in Chronic Obstructive Pulmonary Disease (COPD)	5	Adjusted mean difference	0.034	0.0081	Mixed Models Analysis	0.009	0.06	95	Standard Error of the Mean	0.013	All	2539	Completed	Phase 3
NCT01431287	4411654	8083946	Trough FEV1 Response on Day 85	olodaterol|tiotropium bromide	tiotropium + olodaterol|tiotropium + olodaterol|tiotropium|tiotropium|olodaterol|Respimat	Drug|Drug|Drug|Drug|Drug|Device	pulmonary disease, chronic obstructive|lung diseases|lung diseases, obstructive	Pulmonary Disease, Chronic Obstructive	Parallel Assignment	Interventional	Treatment	Randomized	Tiotropium +Olodaterol Fixed Dose Combination (FDC) Versus Tiotropium and Olodaterol in Chronic Obstructive Pulmonary Disease (COPD)	5	Adjusted mean difference	0.048	0.0002	Mixed Models Analysis	0.023	0.073	95	Standard Error of the Mean	0.013	All	2539	Completed	Phase 3
NCT01431287	4411650	8083946	Trough FEV1 Response on Day 85	olodaterol|tiotropium bromide	tiotropium + olodaterol|tiotropium + olodaterol|tiotropium|tiotropium|olodaterol|Respimat	Drug|Drug|Drug|Drug|Drug|Device	pulmonary disease, chronic obstructive|lung diseases|lung diseases, obstructive	Pulmonary Disease, Chronic Obstructive	Parallel Assignment	Interventional	Treatment	Randomized	Tiotropium +Olodaterol Fixed Dose Combination (FDC) Versus Tiotropium and Olodaterol in Chronic Obstructive Pulmonary Disease (COPD)	5	Adjusted mean difference	0.041	0.0016	Mixed Models Analysis	0.016	0.066	95	Standard Error of the Mean	0.013	All	2539	Completed	Phase 3
NCT01431287	4411652	8083946	Trough FEV1 Response on Day 85	olodaterol|tiotropium bromide	tiotropium + olodaterol|tiotropium + olodaterol|tiotropium|tiotropium|olodaterol|Respimat	Drug|Drug|Drug|Drug|Drug|Device	pulmonary disease, chronic obstructive|lung diseases|lung diseases, obstructive	Pulmonary Disease, Chronic Obstructive	Parallel Assignment	Interventional	Treatment	Randomized	Tiotropium +Olodaterol Fixed Dose Combination (FDC) Versus Tiotropium and Olodaterol in Chronic Obstructive Pulmonary Disease (COPD)	5	Adjusted mean difference	0.018	0.1747	Mixed Models Analysis	-0.008	0.043	95	Standard Error of the Mean	0.013	All	2539	Completed	Phase 3
NCT01431287	4411657	8083946	Trough FEV1 Response on Day 85	olodaterol|tiotropium bromide	tiotropium + olodaterol|tiotropium + olodaterol|tiotropium|tiotropium|olodaterol|Respimat	Drug|Drug|Drug|Drug|Drug|Device	pulmonary disease, chronic obstructive|lung diseases|lung diseases, obstructive	Pulmonary Disease, Chronic Obstructive	Parallel Assignment	Interventional	Treatment	Randomized	Tiotropium +Olodaterol Fixed Dose Combination (FDC) Versus Tiotropium and Olodaterol in Chronic Obstructive Pulmonary Disease (COPD)	5	Adjusted mean difference	0.1	0.0001	Mixed Models Analysis	0.074	0.125	95	Standard Error of the Mean	0.013	All	2539	Completed	Phase 3
NCT01431287	4411648	8083946	Trough FEV1 Response on Day 85	olodaterol|tiotropium bromide	tiotropium + olodaterol|tiotropium + olodaterol|tiotropium|tiotropium|olodaterol|Respimat	Drug|Drug|Drug|Drug|Drug|Device	pulmonary disease, chronic obstructive|lung diseases|lung diseases, obstructive	Pulmonary Disease, Chronic Obstructive	Parallel Assignment	Interventional	Treatment	Randomized	Tiotropium +Olodaterol Fixed Dose Combination (FDC) Versus Tiotropium and Olodaterol in Chronic Obstructive Pulmonary Disease (COPD)	5	Adjusted mean difference	0.007	0.611	Mixed Models Analysis	-0.019	0.032	95	Standard Error of the Mean	0.013	All	2539	Completed	Phase 3
NCT01431287	4411656	8083946	Trough FEV1 Response on Day 85	olodaterol|tiotropium bromide	tiotropium + olodaterol|tiotropium + olodaterol|tiotropium|tiotropium|olodaterol|Respimat	Drug|Drug|Drug|Drug|Drug|Device	pulmonary disease, chronic obstructive|lung diseases|lung diseases, obstructive	Pulmonary Disease, Chronic Obstructive	Parallel Assignment	Interventional	Treatment	Randomized	Tiotropium +Olodaterol Fixed Dose Combination (FDC) Versus Tiotropium and Olodaterol in Chronic Obstructive Pulmonary Disease (COPD)	5	Adjusted mean difference	0.059	0.0001	Mixed Models Analysis	0.033	0.084	95	Standard Error of the Mean	0.013	All	2539	Completed	Phase 3
NCT01431287	4411651	8083946	Trough FEV1 Response on Day 85	olodaterol|tiotropium bromide	tiotropium + olodaterol|tiotropium + olodaterol|tiotropium|tiotropium|olodaterol|Respimat	Drug|Drug|Drug|Drug|Drug|Device	pulmonary disease, chronic obstructive|lung diseases|lung diseases, obstructive	Pulmonary Disease, Chronic Obstructive	Parallel Assignment	Interventional	Treatment	Randomized	Tiotropium +Olodaterol Fixed Dose Combination (FDC) Versus Tiotropium and Olodaterol in Chronic Obstructive Pulmonary Disease (COPD)	5	Adjusted mean difference	0.065	0.0001	Mixed Models Analysis	0.04	0.091	95	Standard Error of the Mean	0.013	All	2539	Completed	Phase 3
NCT01431287	4411653	8083946	Trough FEV1 Response on Day 85	olodaterol|tiotropium bromide	tiotropium + olodaterol|tiotropium + olodaterol|tiotropium|tiotropium|olodaterol|Respimat	Drug|Drug|Drug|Drug|Drug|Device	pulmonary disease, chronic obstructive|lung diseases|lung diseases, obstructive	Pulmonary Disease, Chronic Obstructive	Parallel Assignment	Interventional	Treatment	Randomized	Tiotropium +Olodaterol Fixed Dose Combination (FDC) Versus Tiotropium and Olodaterol in Chronic Obstructive Pulmonary Disease (COPD)	5	Adjusted mean difference	0.041	0.0014	Mixed Models Analysis	0.016	0.067	95	Standard Error of the Mean	0.013	All	2539	Completed	Phase 3
NCT01431287	4411655	8083946	Trough FEV1 Response on Day 85	olodaterol|tiotropium bromide	tiotropium + olodaterol|tiotropium + olodaterol|tiotropium|tiotropium|olodaterol|Respimat	Drug|Drug|Drug|Drug|Drug|Device	pulmonary disease, chronic obstructive|lung diseases|lung diseases, obstructive	Pulmonary Disease, Chronic Obstructive	Parallel Assignment	Interventional	Treatment	Randomized	Tiotropium +Olodaterol Fixed Dose Combination (FDC) Versus Tiotropium and Olodaterol in Chronic Obstructive Pulmonary Disease (COPD)	5	Adjusted mean difference	0.082	0.0001	Mixed Models Analysis	0.057	0.107	95	Standard Error of the Mean	0.013	All	2539	Completed	Phase 3
NCT01431287	4411664	8083947	Trough FEV1 Response on Day 43	olodaterol|tiotropium bromide	tiotropium + olodaterol|tiotropium + olodaterol|tiotropium|tiotropium|olodaterol|Respimat	Drug|Drug|Drug|Drug|Drug|Device	pulmonary disease, chronic obstructive|lung diseases|lung diseases, obstructive	Pulmonary Disease, Chronic Obstructive	Parallel Assignment	Interventional	Treatment	Randomized	Tiotropium +Olodaterol Fixed Dose Combination (FDC) Versus Tiotropium and Olodaterol in Chronic Obstructive Pulmonary Disease (COPD)	5	Adjusted mean difference	0.061	0.0001	Mixed Models Analysis	0.036	0.086	95	Standard Error of the Mean	0.013	All	2539	Completed	Phase 3
NCT01431287	4411659	8083947	Trough FEV1 Response on Day 43	olodaterol|tiotropium bromide	tiotropium + olodaterol|tiotropium + olodaterol|tiotropium|tiotropium|olodaterol|Respimat	Drug|Drug|Drug|Drug|Drug|Device	pulmonary disease, chronic obstructive|lung diseases|lung diseases, obstructive	Pulmonary Disease, Chronic Obstructive	Parallel Assignment	Interventional	Treatment	Randomized	Tiotropium +Olodaterol Fixed Dose Combination (FDC) Versus Tiotropium and Olodaterol in Chronic Obstructive Pulmonary Disease (COPD)	5	Adjusted mean difference	0.015	0.2416	Mixed Models Analysis	-0.01	0.04	95	Standard Error of the Mean	0.013	All	2539	Completed	Phase 3
NCT01431287	4411662	8083947	Trough FEV1 Response on Day 43	olodaterol|tiotropium bromide	tiotropium + olodaterol|tiotropium + olodaterol|tiotropium|tiotropium|olodaterol|Respimat	Drug|Drug|Drug|Drug|Drug|Device	pulmonary disease, chronic obstructive|lung diseases|lung diseases, obstructive	Pulmonary Disease, Chronic Obstructive	Parallel Assignment	Interventional	Treatment	Randomized	Tiotropium +Olodaterol Fixed Dose Combination (FDC) Versus Tiotropium and Olodaterol in Chronic Obstructive Pulmonary Disease (COPD)	5	Adjusted mean difference	0.004	0.7755	Mixed Models Analysis	-0.022	0.029	95	Standard Error of the Mean	0.013	All	2539	Completed	Phase 3
NCT01431287	4411660	8083947	Trough FEV1 Response on Day 43	olodaterol|tiotropium bromide	tiotropium + olodaterol|tiotropium + olodaterol|tiotropium|tiotropium|olodaterol|Respimat	Drug|Drug|Drug|Drug|Drug|Device	pulmonary disease, chronic obstructive|lung diseases|lung diseases, obstructive	Pulmonary Disease, Chronic Obstructive	Parallel Assignment	Interventional	Treatment	Randomized	Tiotropium +Olodaterol Fixed Dose Combination (FDC) Versus Tiotropium and Olodaterol in Chronic Obstructive Pulmonary Disease (COPD)	5	Adjusted mean difference	0.032	0.0118	Mixed Models Analysis	0.007	0.058	95	Standard Error of the Mean	0.013	All	2539	Completed	Phase 3
NCT01431287	4411661	8083947	Trough FEV1 Response on Day 43	olodaterol|tiotropium bromide	tiotropium + olodaterol|tiotropium + olodaterol|tiotropium|tiotropium|olodaterol|Respimat	Drug|Drug|Drug|Drug|Drug|Device	pulmonary disease, chronic obstructive|lung diseases|lung diseases, obstructive	Pulmonary Disease, Chronic Obstructive	Parallel Assignment	Interventional	Treatment	Randomized	Tiotropium +Olodaterol Fixed Dose Combination (FDC) Versus Tiotropium and Olodaterol in Chronic Obstructive Pulmonary Disease (COPD)	5	Adjusted mean difference	0.065	0.0001	Mixed Models Analysis	0.039	0.09	95	Standard Error of the Mean	0.013	All	2539	Completed	Phase 3
NCT01431287	4411658	8083947	Trough FEV1 Response on Day 43	olodaterol|tiotropium bromide	tiotropium + olodaterol|tiotropium + olodaterol|tiotropium|tiotropium|olodaterol|Respimat	Drug|Drug|Drug|Drug|Drug|Device	pulmonary disease, chronic obstructive|lung diseases|lung diseases, obstructive	Pulmonary Disease, Chronic Obstructive	Parallel Assignment	Interventional	Treatment	Randomized	Tiotropium +Olodaterol Fixed Dose Combination (FDC) Versus Tiotropium and Olodaterol in Chronic Obstructive Pulmonary Disease (COPD)	5	Adjusted mean difference	0.017	0.1792	Mixed Models Analysis	-0.008	0.043	95	Standard Error of the Mean	0.013	All	2539	Completed	Phase 3
NCT01431287	4411667	8083947	Trough FEV1 Response on Day 43	olodaterol|tiotropium bromide	tiotropium + olodaterol|tiotropium + olodaterol|tiotropium|tiotropium|olodaterol|Respimat	Drug|Drug|Drug|Drug|Drug|Device	pulmonary disease, chronic obstructive|lung diseases|lung diseases, obstructive	Pulmonary Disease, Chronic Obstructive	Parallel Assignment	Interventional	Treatment	Randomized	Tiotropium +Olodaterol Fixed Dose Combination (FDC) Versus Tiotropium and Olodaterol in Chronic Obstructive Pulmonary Disease (COPD)	5	Adjusted mean difference	0.08	0.0001	Mixed Models Analysis	0.055	0.105	95	Standard Error of the Mean	0.013	All	2539	Completed	Phase 3
NCT01431287	4411666	8083947	Trough FEV1 Response on Day 43	olodaterol|tiotropium bromide	tiotropium + olodaterol|tiotropium + olodaterol|tiotropium|tiotropium|olodaterol|Respimat	Drug|Drug|Drug|Drug|Drug|Device	pulmonary disease, chronic obstructive|lung diseases|lung diseases, obstructive	Pulmonary Disease, Chronic Obstructive	Parallel Assignment	Interventional	Treatment	Randomized	Tiotropium +Olodaterol Fixed Dose Combination (FDC) Versus Tiotropium and Olodaterol in Chronic Obstructive Pulmonary Disease (COPD)	5	Adjusted mean difference	0.047	0.0002	Mixed Models Analysis	0.022	0.073	95	Standard Error of the Mean	0.013	All	2539	Completed	Phase 3
NCT01431287	4411663	8083947	Trough FEV1 Response on Day 43	olodaterol|tiotropium bromide	tiotropium + olodaterol|tiotropium + olodaterol|tiotropium|tiotropium|olodaterol|Respimat	Drug|Drug|Drug|Drug|Drug|Device	pulmonary disease, chronic obstructive|lung diseases|lung diseases, obstructive	Pulmonary Disease, Chronic Obstructive	Parallel Assignment	Interventional	Treatment	Randomized	Tiotropium +Olodaterol Fixed Dose Combination (FDC) Versus Tiotropium and Olodaterol in Chronic Obstructive Pulmonary Disease (COPD)	5	Adjusted mean difference	0.044	0.0007	Mixed Models Analysis	0.018	0.069	95	Standard Error of the Mean	0.013	All	2539	Completed	Phase 3
NCT01431287	4411665	8083947	Trough FEV1 Response on Day 43	olodaterol|tiotropium bromide	tiotropium + olodaterol|tiotropium + olodaterol|tiotropium|tiotropium|olodaterol|Respimat	Drug|Drug|Drug|Drug|Drug|Device	pulmonary disease, chronic obstructive|lung diseases|lung diseases, obstructive	Pulmonary Disease, Chronic Obstructive	Parallel Assignment	Interventional	Treatment	Randomized	Tiotropium +Olodaterol Fixed Dose Combination (FDC) Versus Tiotropium and Olodaterol in Chronic Obstructive Pulmonary Disease (COPD)	5	Adjusted mean difference	0.076	0.0001	Mixed Models Analysis	0.051	0.101	95	Standard Error of the Mean	0.013	All	2539	Completed	Phase 3
NCT01431287	4411677	8083948	Trough FEV1 Response on Day 15	olodaterol|tiotropium bromide	tiotropium + olodaterol|tiotropium + olodaterol|tiotropium|tiotropium|olodaterol|Respimat	Drug|Drug|Drug|Drug|Drug|Device	pulmonary disease, chronic obstructive|lung diseases|lung diseases, obstructive	Pulmonary Disease, Chronic Obstructive	Parallel Assignment	Interventional	Treatment	Randomized	Tiotropium +Olodaterol Fixed Dose Combination (FDC) Versus Tiotropium and Olodaterol in Chronic Obstructive Pulmonary Disease (COPD)	5	Adjusted mean difference	0.065	0.0001	Mixed Models Analysis	0.04	0.09	95	Standard Error of the Mean	0.013	All	2539	Completed	Phase 3
NCT01431287	4411674	8083948	Trough FEV1 Response on Day 15	olodaterol|tiotropium bromide	tiotropium + olodaterol|tiotropium + olodaterol|tiotropium|tiotropium|olodaterol|Respimat	Drug|Drug|Drug|Drug|Drug|Device	pulmonary disease, chronic obstructive|lung diseases|lung diseases, obstructive	Pulmonary Disease, Chronic Obstructive	Parallel Assignment	Interventional	Treatment	Randomized	Tiotropium +Olodaterol Fixed Dose Combination (FDC) Versus Tiotropium and Olodaterol in Chronic Obstructive Pulmonary Disease (COPD)	5	Adjusted mean difference	0.063	0.0001	Mixed Models Analysis	0.037	0.088	95	Standard Error of the Mean	0.013	All	2539	Completed	Phase 3
NCT01431287	4411671	8083948	Trough FEV1 Response on Day 15	olodaterol|tiotropium bromide	tiotropium + olodaterol|tiotropium + olodaterol|tiotropium|tiotropium|olodaterol|Respimat	Drug|Drug|Drug|Drug|Drug|Device	pulmonary disease, chronic obstructive|lung diseases|lung diseases, obstructive	Pulmonary Disease, Chronic Obstructive	Parallel Assignment	Interventional	Treatment	Randomized	Tiotropium +Olodaterol Fixed Dose Combination (FDC) Versus Tiotropium and Olodaterol in Chronic Obstructive Pulmonary Disease (COPD)	5	Adjusted mean difference	0.063	0.0001	Mixed Models Analysis	0.038	0.088	95	Standard Error of the Mean	0.013	All	2539	Completed	Phase 3
NCT01431287	4411673	8083948	Trough FEV1 Response on Day 15	olodaterol|tiotropium bromide	tiotropium + olodaterol|tiotropium + olodaterol|tiotropium|tiotropium|olodaterol|Respimat	Drug|Drug|Drug|Drug|Drug|Device	pulmonary disease, chronic obstructive|lung diseases|lung diseases, obstructive	Pulmonary Disease, Chronic Obstructive	Parallel Assignment	Interventional	Treatment	Randomized	Tiotropium +Olodaterol Fixed Dose Combination (FDC) Versus Tiotropium and Olodaterol in Chronic Obstructive Pulmonary Disease (COPD)	5	Adjusted mean difference	0.036	0.0057	Mixed Models Analysis	0.01	0.061	95	Standard Error of the Mean	0.013	All	2539	Completed	Phase 3
NCT01431287	4411675	8083948	Trough FEV1 Response on Day 15	olodaterol|tiotropium bromide	tiotropium + olodaterol|tiotropium + olodaterol|tiotropium|tiotropium|olodaterol|Respimat	Drug|Drug|Drug|Drug|Drug|Device	pulmonary disease, chronic obstructive|lung diseases|lung diseases, obstructive	Pulmonary Disease, Chronic Obstructive	Parallel Assignment	Interventional	Treatment	Randomized	Tiotropium +Olodaterol Fixed Dose Combination (FDC) Versus Tiotropium and Olodaterol in Chronic Obstructive Pulmonary Disease (COPD)	5	Adjusted mean difference	0.064	0.0001	Mixed Models Analysis	0.039	0.089	95	Standard Error of the Mean	0.013	All	2539	Completed	Phase 3
NCT01431287	4411669	8083948	Trough FEV1 Response on Day 15	olodaterol|tiotropium bromide	tiotropium + olodaterol|tiotropium + olodaterol|tiotropium|tiotropium|olodaterol|Respimat	Drug|Drug|Drug|Drug|Drug|Device	pulmonary disease, chronic obstructive|lung diseases|lung diseases, obstructive	Pulmonary Disease, Chronic Obstructive	Parallel Assignment	Interventional	Treatment	Randomized	Tiotropium +Olodaterol Fixed Dose Combination (FDC) Versus Tiotropium and Olodaterol in Chronic Obstructive Pulmonary Disease (COPD)	5	Adjusted mean difference	0.002	0.8949	Mixed Models Analysis	-0.023	0.027	95	Standard Error of the Mean	0.013	All	2539	Completed	Phase 3
NCT01431287	4411670	8083948	Trough FEV1 Response on Day 15	olodaterol|tiotropium bromide	tiotropium + olodaterol|tiotropium + olodaterol|tiotropium|tiotropium|olodaterol|Respimat	Drug|Drug|Drug|Drug|Drug|Device	pulmonary disease, chronic obstructive|lung diseases|lung diseases, obstructive	Pulmonary Disease, Chronic Obstructive	Parallel Assignment	Interventional	Treatment	Randomized	Tiotropium +Olodaterol Fixed Dose Combination (FDC) Versus Tiotropium and Olodaterol in Chronic Obstructive Pulmonary Disease (COPD)	5	Adjusted mean difference	0.029	0.025	Mixed Models Analysis	0.004	0.054	95	Standard Error of the Mean	0.013	All	2539	Completed	Phase 3
NCT01431287	4411672	8083948	Trough FEV1 Response on Day 15	olodaterol|tiotropium bromide	tiotropium + olodaterol|tiotropium + olodaterol|tiotropium|tiotropium|olodaterol|Respimat	Drug|Drug|Drug|Drug|Drug|Device	pulmonary disease, chronic obstructive|lung diseases|lung diseases, obstructive	Pulmonary Disease, Chronic Obstructive	Parallel Assignment	Interventional	Treatment	Randomized	Tiotropium +Olodaterol Fixed Dose Combination (FDC) Versus Tiotropium and Olodaterol in Chronic Obstructive Pulmonary Disease (COPD)	5	Adjusted mean difference	0.001	0.9633	Mixed Models Analysis	-0.025	0.026	95	Standard Error of the Mean	0.013	All	2539	Completed	Phase 3
NCT01431287	4411676	8083948	Trough FEV1 Response on Day 15	olodaterol|tiotropium bromide	tiotropium + olodaterol|tiotropium + olodaterol|tiotropium|tiotropium|olodaterol|Respimat	Drug|Drug|Drug|Drug|Drug|Device	pulmonary disease, chronic obstructive|lung diseases|lung diseases, obstructive	Pulmonary Disease, Chronic Obstructive	Parallel Assignment	Interventional	Treatment	Randomized	Tiotropium +Olodaterol Fixed Dose Combination (FDC) Versus Tiotropium and Olodaterol in Chronic Obstructive Pulmonary Disease (COPD)	5	Adjusted mean difference	0.036	0.005	Mixed Models Analysis	0.011	0.061	95	Standard Error of the Mean	0.013	All	2539	Completed	Phase 3
NCT01431287	4411668	8083948	Trough FEV1 Response on Day 15	olodaterol|tiotropium bromide	tiotropium + olodaterol|tiotropium + olodaterol|tiotropium|tiotropium|olodaterol|Respimat	Drug|Drug|Drug|Drug|Drug|Device	pulmonary disease, chronic obstructive|lung diseases|lung diseases, obstructive	Pulmonary Disease, Chronic Obstructive	Parallel Assignment	Interventional	Treatment	Randomized	Tiotropium +Olodaterol Fixed Dose Combination (FDC) Versus Tiotropium and Olodaterol in Chronic Obstructive Pulmonary Disease (COPD)	5	Adjusted mean difference	0.027	0.0351	Mixed Models Analysis	0.002	0.052	95	Standard Error of the Mean	0.013	All	2539	Completed	Phase 3
NCT01431287	4411686	8083949	FEV1 AUC(0-3h) Response on Day 365	olodaterol|tiotropium bromide	tiotropium + olodaterol|tiotropium + olodaterol|tiotropium|tiotropium|olodaterol|Respimat	Drug|Drug|Drug|Drug|Drug|Device	pulmonary disease, chronic obstructive|lung diseases|lung diseases, obstructive	Pulmonary Disease, Chronic Obstructive	Parallel Assignment	Interventional	Treatment	Randomized	Tiotropium +Olodaterol Fixed Dose Combination (FDC) Versus Tiotropium and Olodaterol in Chronic Obstructive Pulmonary Disease (COPD)	5	Adjusted mean difference	0.112	0.0001	Mixed Models Analysis	0.086	0.139	95	Standard Error of the Mean	0.014	All	2539	Completed	Phase 3
NCT01431287	4411678	8083949	FEV1 AUC(0-3h) Response on Day 365	olodaterol|tiotropium bromide	tiotropium + olodaterol|tiotropium + olodaterol|tiotropium|tiotropium|olodaterol|Respimat	Drug|Drug|Drug|Drug|Drug|Device	pulmonary disease, chronic obstructive|lung diseases|lung diseases, obstructive	Pulmonary Disease, Chronic Obstructive	Parallel Assignment	Interventional	Treatment	Randomized	Tiotropium +Olodaterol Fixed Dose Combination (FDC) Versus Tiotropium and Olodaterol in Chronic Obstructive Pulmonary Disease (COPD)	5	Adjusted mean difference	0.02	0.148	Mixed Models Analysis	-0.007	0.046	95	Standard Error of the Mean	0.013	All	2539	Completed	Phase 3
NCT01431287	4411680	8083949	FEV1 AUC(0-3h) Response on Day 365	olodaterol|tiotropium bromide	tiotropium + olodaterol|tiotropium + olodaterol|tiotropium|tiotropium|olodaterol|Respimat	Drug|Drug|Drug|Drug|Drug|Device	pulmonary disease, chronic obstructive|lung diseases|lung diseases, obstructive	Pulmonary Disease, Chronic Obstructive	Parallel Assignment	Interventional	Treatment	Randomized	Tiotropium +Olodaterol Fixed Dose Combination (FDC) Versus Tiotropium and Olodaterol in Chronic Obstructive Pulmonary Disease (COPD)	5	Adjusted mean difference	0.02	0.1484	Mixed Models Analysis	-0.007	0.046	95	Standard Error of the Mean	0.014	All	2539	Completed	Phase 3
NCT01431287	4411684	8083949	FEV1 AUC(0-3h) Response on Day 365	olodaterol|tiotropium bromide	tiotropium + olodaterol|tiotropium + olodaterol|tiotropium|tiotropium|olodaterol|Respimat	Drug|Drug|Drug|Drug|Drug|Device	pulmonary disease, chronic obstructive|lung diseases|lung diseases, obstructive	Pulmonary Disease, Chronic Obstructive	Parallel Assignment	Interventional	Treatment	Randomized	Tiotropium +Olodaterol Fixed Dose Combination (FDC) Versus Tiotropium and Olodaterol in Chronic Obstructive Pulmonary Disease (COPD)	5	Adjusted mean difference	0.118	0.0001	Mixed Models Analysis	0.092	0.144	95	Standard Error of the Mean	0.013	All	2539	Completed	Phase 3
NCT01431287	4411685	8083949	FEV1 AUC(0-3h) Response on Day 365	olodaterol|tiotropium bromide	tiotropium + olodaterol|tiotropium + olodaterol|tiotropium|tiotropium|olodaterol|Respimat	Drug|Drug|Drug|Drug|Drug|Device	pulmonary disease, chronic obstructive|lung diseases|lung diseases, obstructive	Pulmonary Disease, Chronic Obstructive	Parallel Assignment	Interventional	Treatment	Randomized	Tiotropium +Olodaterol Fixed Dose Combination (FDC) Versus Tiotropium and Olodaterol in Chronic Obstructive Pulmonary Disease (COPD)	5	Adjusted mean difference	0.118	0.0001	Mixed Models Analysis	0.092	0.144	95	Standard Error of the Mean	0.013	All	2539	Completed	Phase 3
NCT01431287	4411679	8083949	FEV1 AUC(0-3h) Response on Day 365	olodaterol|tiotropium bromide	tiotropium + olodaterol|tiotropium + olodaterol|tiotropium|tiotropium|olodaterol|Respimat	Drug|Drug|Drug|Drug|Drug|Device	pulmonary disease, chronic obstructive|lung diseases|lung diseases, obstructive	Pulmonary Disease, Chronic Obstructive	Parallel Assignment	Interventional	Treatment	Randomized	Tiotropium +Olodaterol Fixed Dose Combination (FDC) Versus Tiotropium and Olodaterol in Chronic Obstructive Pulmonary Disease (COPD)	5	Adjusted mean difference	0	0.9981	Mixed Models Analysis	-0.026	0.027	95	Standard Error of the Mean	0.014	All	2539	Completed	Phase 3
NCT01431287	4411682	8083949	FEV1 AUC(0-3h) Response on Day 365	olodaterol|tiotropium bromide	tiotropium + olodaterol|tiotropium + olodaterol|tiotropium|tiotropium|olodaterol|Respimat	Drug|Drug|Drug|Drug|Drug|Device	pulmonary disease, chronic obstructive|lung diseases|lung diseases, obstructive	Pulmonary Disease, Chronic Obstructive	Parallel Assignment	Interventional	Treatment	Randomized	Tiotropium +Olodaterol Fixed Dose Combination (FDC) Versus Tiotropium and Olodaterol in Chronic Obstructive Pulmonary Disease (COPD)	5	Adjusted mean difference	0.014	0.3008	Mixed Models Analysis	-0.012	0.04	95	Standard Error of the Mean	0.013	All	2539	Completed	Phase 3
NCT01431287	4411687	8083949	FEV1 AUC(0-3h) Response on Day 365	olodaterol|tiotropium bromide	tiotropium + olodaterol|tiotropium + olodaterol|tiotropium|tiotropium|olodaterol|Respimat	Drug|Drug|Drug|Drug|Drug|Device	pulmonary disease, chronic obstructive|lung diseases|lung diseases, obstructive	Pulmonary Disease, Chronic Obstructive	Parallel Assignment	Interventional	Treatment	Randomized	Tiotropium +Olodaterol Fixed Dose Combination (FDC) Versus Tiotropium and Olodaterol in Chronic Obstructive Pulmonary Disease (COPD)	5	Adjusted mean difference	0.132	0.0001	Mixed Models Analysis	0.105	0.158	95	Standard Error of the Mean	0.014	All	2539	Completed	Phase 3
NCT01431287	4411681	8083949	FEV1 AUC(0-3h) Response on Day 365	olodaterol|tiotropium bromide	tiotropium + olodaterol|tiotropium + olodaterol|tiotropium|tiotropium|olodaterol|Respimat	Drug|Drug|Drug|Drug|Drug|Device	pulmonary disease, chronic obstructive|lung diseases|lung diseases, obstructive	Pulmonary Disease, Chronic Obstructive	Parallel Assignment	Interventional	Treatment	Randomized	Tiotropium +Olodaterol Fixed Dose Combination (FDC) Versus Tiotropium and Olodaterol in Chronic Obstructive Pulmonary Disease (COPD)	5	Adjusted mean difference	0.132	0.0001	Mixed Models Analysis	0.105	0.158	95	Standard Error of the Mean	0.014	All	2539	Completed	Phase 3
NCT01431287	4411683	8083949	FEV1 AUC(0-3h) Response on Day 365	olodaterol|tiotropium bromide	tiotropium + olodaterol|tiotropium + olodaterol|tiotropium|tiotropium|olodaterol|Respimat	Drug|Drug|Drug|Drug|Drug|Device	pulmonary disease, chronic obstructive|lung diseases|lung diseases, obstructive	Pulmonary Disease, Chronic Obstructive	Parallel Assignment	Interventional	Treatment	Randomized	Tiotropium +Olodaterol Fixed Dose Combination (FDC) Versus Tiotropium and Olodaterol in Chronic Obstructive Pulmonary Disease (COPD)	5	Adjusted mean difference	0.098	0.0001	Mixed Models Analysis	0.072	0.125	95	Standard Error of the Mean	0.013	All	2539	Completed	Phase 3
NCT01431287	4411691	8083950	FEV1 AUC(0-3h) Response on Day 85	olodaterol|tiotropium bromide	tiotropium + olodaterol|tiotropium + olodaterol|tiotropium|tiotropium|olodaterol|Respimat	Drug|Drug|Drug|Drug|Drug|Device	pulmonary disease, chronic obstructive|lung diseases|lung diseases, obstructive	Pulmonary Disease, Chronic Obstructive	Parallel Assignment	Interventional	Treatment	Randomized	Tiotropium +Olodaterol Fixed Dose Combination (FDC) Versus Tiotropium and Olodaterol in Chronic Obstructive Pulmonary Disease (COPD)	5	Adjusted mean difference	0.132	0.0001	Mixed Models Analysis	0.107	0.158	95	Standard Error of the Mean	0.013	All	2539	Completed	Phase 3
NCT01431287	4411692	8083950	FEV1 AUC(0-3h) Response on Day 85	olodaterol|tiotropium bromide	tiotropium + olodaterol|tiotropium + olodaterol|tiotropium|tiotropium|olodaterol|Respimat	Drug|Drug|Drug|Drug|Drug|Device	pulmonary disease, chronic obstructive|lung diseases|lung diseases, obstructive	Pulmonary Disease, Chronic Obstructive	Parallel Assignment	Interventional	Treatment	Randomized	Tiotropium +Olodaterol Fixed Dose Combination (FDC) Versus Tiotropium and Olodaterol in Chronic Obstructive Pulmonary Disease (COPD)	5	Adjusted mean difference	0.026	0.047	Mixed Models Analysis	0	0.051	95	Standard Error of the Mean	0.013	All	2539	Completed	Phase 3
NCT01431287	4411695	8083950	FEV1 AUC(0-3h) Response on Day 85	olodaterol|tiotropium bromide	tiotropium + olodaterol|tiotropium + olodaterol|tiotropium|tiotropium|olodaterol|Respimat	Drug|Drug|Drug|Drug|Drug|Device	pulmonary disease, chronic obstructive|lung diseases|lung diseases, obstructive	Pulmonary Disease, Chronic Obstructive	Parallel Assignment	Interventional	Treatment	Randomized	Tiotropium +Olodaterol Fixed Dose Combination (FDC) Versus Tiotropium and Olodaterol in Chronic Obstructive Pulmonary Disease (COPD)	5	Adjusted mean difference	0.119	0.0001	Mixed Models Analysis	0.094	0.144	95	Standard Error of the Mean	0.013	All	2539	Completed	Phase 3
NCT01431287	4411694	8083950	FEV1 AUC(0-3h) Response on Day 85	olodaterol|tiotropium bromide	tiotropium + olodaterol|tiotropium + olodaterol|tiotropium|tiotropium|olodaterol|Respimat	Drug|Drug|Drug|Drug|Drug|Device	pulmonary disease, chronic obstructive|lung diseases|lung diseases, obstructive	Pulmonary Disease, Chronic Obstructive	Parallel Assignment	Interventional	Treatment	Randomized	Tiotropium +Olodaterol Fixed Dose Combination (FDC) Versus Tiotropium and Olodaterol in Chronic Obstructive Pulmonary Disease (COPD)	5	Adjusted mean difference	0.106	0.0001	Mixed Models Analysis	0.081	0.132	95	Standard Error of the Mean	0.013	All	2539	Completed	Phase 3
NCT01431287	4411689	8083950	FEV1 AUC(0-3h) Response on Day 85	olodaterol|tiotropium bromide	tiotropium + olodaterol|tiotropium + olodaterol|tiotropium|tiotropium|olodaterol|Respimat	Drug|Drug|Drug|Drug|Drug|Device	pulmonary disease, chronic obstructive|lung diseases|lung diseases, obstructive	Pulmonary Disease, Chronic Obstructive	Parallel Assignment	Interventional	Treatment	Randomized	Tiotropium +Olodaterol Fixed Dose Combination (FDC) Versus Tiotropium and Olodaterol in Chronic Obstructive Pulmonary Disease (COPD)	5	Adjusted mean difference	0.013	0.3329	Mixed Models Analysis	-0.013	0.038	95	Standard Error of the Mean	0.013	All	2539	Completed	Phase 3
NCT01431287	4411693	8083950	FEV1 AUC(0-3h) Response on Day 85	olodaterol|tiotropium bromide	tiotropium + olodaterol|tiotropium + olodaterol|tiotropium|tiotropium|olodaterol|Respimat	Drug|Drug|Drug|Drug|Drug|Device	pulmonary disease, chronic obstructive|lung diseases|lung diseases, obstructive	Pulmonary Disease, Chronic Obstructive	Parallel Assignment	Interventional	Treatment	Randomized	Tiotropium +Olodaterol Fixed Dose Combination (FDC) Versus Tiotropium and Olodaterol in Chronic Obstructive Pulmonary Disease (COPD)	5	Adjusted mean difference	0.085	0.0001	Mixed Models Analysis	0.059	0.11	95	Standard Error of the Mean	0.013	All	2539	Completed	Phase 3
NCT01431287	4411696	8083950	FEV1 AUC(0-3h) Response on Day 85	olodaterol|tiotropium bromide	tiotropium + olodaterol|tiotropium + olodaterol|tiotropium|tiotropium|olodaterol|Respimat	Drug|Drug|Drug|Drug|Drug|Device	pulmonary disease, chronic obstructive|lung diseases|lung diseases, obstructive	Pulmonary Disease, Chronic Obstructive	Parallel Assignment	Interventional	Treatment	Randomized	Tiotropium +Olodaterol Fixed Dose Combination (FDC) Versus Tiotropium and Olodaterol in Chronic Obstructive Pulmonary Disease (COPD)	5	Adjusted mean difference	0.111	0.0001	Mixed Models Analysis	0.085	0.136	95	Standard Error of the Mean	0.013	All	2539	Completed	Phase 3
NCT01431287	4411690	8083950	FEV1 AUC(0-3h) Response on Day 85	olodaterol|tiotropium bromide	tiotropium + olodaterol|tiotropium + olodaterol|tiotropium|tiotropium|olodaterol|Respimat	Drug|Drug|Drug|Drug|Drug|Device	pulmonary disease, chronic obstructive|lung diseases|lung diseases, obstructive	Pulmonary Disease, Chronic Obstructive	Parallel Assignment	Interventional	Treatment	Randomized	Tiotropium +Olodaterol Fixed Dose Combination (FDC) Versus Tiotropium and Olodaterol in Chronic Obstructive Pulmonary Disease (COPD)	5	Adjusted mean difference	0.034	0.0083	Mixed Models Analysis	0.009	0.06	95	Standard Error of the Mean	0.013	All	2539	Completed	Phase 3
NCT01431287	4411688	8083950	FEV1 AUC(0-3h) Response on Day 85	olodaterol|tiotropium bromide	tiotropium + olodaterol|tiotropium + olodaterol|tiotropium|tiotropium|olodaterol|Respimat	Drug|Drug|Drug|Drug|Drug|Device	pulmonary disease, chronic obstructive|lung diseases|lung diseases, obstructive	Pulmonary Disease, Chronic Obstructive	Parallel Assignment	Interventional	Treatment	Randomized	Tiotropium +Olodaterol Fixed Dose Combination (FDC) Versus Tiotropium and Olodaterol in Chronic Obstructive Pulmonary Disease (COPD)	5	Adjusted mean difference	0.022	0.0958	Mixed Models Analysis	-0.004	0.047	95	Standard Error of the Mean	0.013	All	2539	Completed	Phase 3
NCT01431287	4411697	8083950	FEV1 AUC(0-3h) Response on Day 85	olodaterol|tiotropium bromide	tiotropium + olodaterol|tiotropium + olodaterol|tiotropium|tiotropium|olodaterol|Respimat	Drug|Drug|Drug|Drug|Drug|Device	pulmonary disease, chronic obstructive|lung diseases|lung diseases, obstructive	Pulmonary Disease, Chronic Obstructive	Parallel Assignment	Interventional	Treatment	Randomized	Tiotropium +Olodaterol Fixed Dose Combination (FDC) Versus Tiotropium and Olodaterol in Chronic Obstructive Pulmonary Disease (COPD)	5	Adjusted mean difference	0.145	0.0001	Mixed Models Analysis	0.119	0.17	95	Standard Error of the Mean	0.013	All	2539	Completed	Phase 3
NCT01431287	4411698	8083951	FEV1 AUC(0-3h) Response on Day 1	olodaterol|tiotropium bromide	tiotropium + olodaterol|tiotropium + olodaterol|tiotropium|tiotropium|olodaterol|Respimat	Drug|Drug|Drug|Drug|Drug|Device	pulmonary disease, chronic obstructive|lung diseases|lung diseases, obstructive	Pulmonary Disease, Chronic Obstructive	Parallel Assignment	Interventional	Treatment	Randomized	Tiotropium +Olodaterol Fixed Dose Combination (FDC) Versus Tiotropium and Olodaterol in Chronic Obstructive Pulmonary Disease (COPD)	5	Adjusted mean difference	0.029	0.0243	Mixed Models Analysis	0.004	0.054	95	Standard Error of the Mean	0.013	All	2539	Completed	Phase 3
NCT01431287	4411700	8083951	FEV1 AUC(0-3h) Response on Day 1	olodaterol|tiotropium bromide	tiotropium + olodaterol|tiotropium + olodaterol|tiotropium|tiotropium|olodaterol|Respimat	Drug|Drug|Drug|Drug|Drug|Device	pulmonary disease, chronic obstructive|lung diseases|lung diseases, obstructive	Pulmonary Disease, Chronic Obstructive	Parallel Assignment	Interventional	Treatment	Randomized	Tiotropium +Olodaterol Fixed Dose Combination (FDC) Versus Tiotropium and Olodaterol in Chronic Obstructive Pulmonary Disease (COPD)	5	Adjusted mean difference	-0.032	0.0131	Mixed Models Analysis	-0.057	-0.007	95	Standard Error of the Mean	0.013	All	2539	Completed	Phase 3
NCT01431287	4411704	8083951	FEV1 AUC(0-3h) Response on Day 1	olodaterol|tiotropium bromide	tiotropium + olodaterol|tiotropium + olodaterol|tiotropium|tiotropium|olodaterol|Respimat	Drug|Drug|Drug|Drug|Drug|Device	pulmonary disease, chronic obstructive|lung diseases|lung diseases, obstructive	Pulmonary Disease, Chronic Obstructive	Parallel Assignment	Interventional	Treatment	Randomized	Tiotropium +Olodaterol Fixed Dose Combination (FDC) Versus Tiotropium and Olodaterol in Chronic Obstructive Pulmonary Disease (COPD)	5	Adjusted mean difference	0.093	0.0001	Mixed Models Analysis	0.068	0.119	95	Standard Error of the Mean	0.013	All	2539	Completed	Phase 3
NCT01431287	4411707	8083951	FEV1 AUC(0-3h) Response on Day 1	olodaterol|tiotropium bromide	tiotropium + olodaterol|tiotropium + olodaterol|tiotropium|tiotropium|olodaterol|Respimat	Drug|Drug|Drug|Drug|Drug|Device	pulmonary disease, chronic obstructive|lung diseases|lung diseases, obstructive	Pulmonary Disease, Chronic Obstructive	Parallel Assignment	Interventional	Treatment	Randomized	Tiotropium +Olodaterol Fixed Dose Combination (FDC) Versus Tiotropium and Olodaterol in Chronic Obstructive Pulmonary Disease (COPD)	5	Adjusted mean difference	0.033	0.0095	Mixed Models Analysis	0.008	0.058	95	Standard Error of the Mean	0.013	All	2539	Completed	Phase 3
NCT01431287	4411702	8083951	FEV1 AUC(0-3h) Response on Day 1	olodaterol|tiotropium bromide	tiotropium + olodaterol|tiotropium + olodaterol|tiotropium|tiotropium|olodaterol|Respimat	Drug|Drug|Drug|Drug|Drug|Device	pulmonary disease, chronic obstructive|lung diseases|lung diseases, obstructive	Pulmonary Disease, Chronic Obstructive	Parallel Assignment	Interventional	Treatment	Randomized	Tiotropium +Olodaterol Fixed Dose Combination (FDC) Versus Tiotropium and Olodaterol in Chronic Obstructive Pulmonary Disease (COPD)	5	Adjusted mean difference	0.001	0.9514	Mixed Models Analysis	-0.024	0.026	95	Standard Error of the Mean	0.013	All	2539	Completed	Phase 3
NCT01431287	4411705	8083951	FEV1 AUC(0-3h) Response on Day 1	olodaterol|tiotropium bromide	tiotropium + olodaterol|tiotropium + olodaterol|tiotropium|tiotropium|olodaterol|Respimat	Drug|Drug|Drug|Drug|Drug|Device	pulmonary disease, chronic obstructive|lung diseases|lung diseases, obstructive	Pulmonary Disease, Chronic Obstructive	Parallel Assignment	Interventional	Treatment	Randomized	Tiotropium +Olodaterol Fixed Dose Combination (FDC) Versus Tiotropium and Olodaterol in Chronic Obstructive Pulmonary Disease (COPD)	5	Adjusted mean difference	0.033	0.0112	Mixed Models Analysis	0.007	0.058	95	Standard Error of the Mean	0.013	All	2539	Completed	Phase 3
NCT01431287	4411699	8083951	FEV1 AUC(0-3h) Response on Day 1	olodaterol|tiotropium bromide	tiotropium + olodaterol|tiotropium + olodaterol|tiotropium|tiotropium|olodaterol|Respimat	Drug|Drug|Drug|Drug|Drug|Device	pulmonary disease, chronic obstructive|lung diseases|lung diseases, obstructive	Pulmonary Disease, Chronic Obstructive	Parallel Assignment	Interventional	Treatment	Randomized	Tiotropium +Olodaterol Fixed Dose Combination (FDC) Versus Tiotropium and Olodaterol in Chronic Obstructive Pulmonary Disease (COPD)	5	Adjusted mean difference	-0.061	0.0001	Mixed Models Analysis	-0.086	-0.036	95	Standard Error of the Mean	0.013	All	2539	Completed	Phase 3
NCT01431287	4411701	8083951	FEV1 AUC(0-3h) Response on Day 1	olodaterol|tiotropium bromide	tiotropium + olodaterol|tiotropium + olodaterol|tiotropium|tiotropium|olodaterol|Respimat	Drug|Drug|Drug|Drug|Drug|Device	pulmonary disease, chronic obstructive|lung diseases|lung diseases, obstructive	Pulmonary Disease, Chronic Obstructive	Parallel Assignment	Interventional	Treatment	Randomized	Tiotropium +Olodaterol Fixed Dose Combination (FDC) Versus Tiotropium and Olodaterol in Chronic Obstructive Pulmonary Disease (COPD)	5	Adjusted mean difference	0.094	0.0001	Mixed Models Analysis	0.069	0.119	95	Standard Error of the Mean	0.013	All	2539	Completed	Phase 3
NCT01431287	4411703	8083951	FEV1 AUC(0-3h) Response on Day 1	olodaterol|tiotropium bromide	tiotropium + olodaterol|tiotropium + olodaterol|tiotropium|tiotropium|olodaterol|Respimat	Drug|Drug|Drug|Drug|Drug|Device	pulmonary disease, chronic obstructive|lung diseases|lung diseases, obstructive	Pulmonary Disease, Chronic Obstructive	Parallel Assignment	Interventional	Treatment	Randomized	Tiotropium +Olodaterol Fixed Dose Combination (FDC) Versus Tiotropium and Olodaterol in Chronic Obstructive Pulmonary Disease (COPD)	5	Adjusted mean difference	0.064	0.0001	Mixed Models Analysis	0.039	0.09	95	Standard Error of the Mean	0.013	All	2539	Completed	Phase 3
NCT01431287	4411706	8083951	FEV1 AUC(0-3h) Response on Day 1	olodaterol|tiotropium bromide	tiotropium + olodaterol|tiotropium + olodaterol|tiotropium|tiotropium|olodaterol|Respimat	Drug|Drug|Drug|Drug|Drug|Device	pulmonary disease, chronic obstructive|lung diseases|lung diseases, obstructive	Pulmonary Disease, Chronic Obstructive	Parallel Assignment	Interventional	Treatment	Randomized	Tiotropium +Olodaterol Fixed Dose Combination (FDC) Versus Tiotropium and Olodaterol in Chronic Obstructive Pulmonary Disease (COPD)	5	Adjusted mean difference	0.065	0.0001	Mixed Models Analysis	0.04	0.09	95	Standard Error of the Mean	0.013	All	2539	Completed	Phase 3
NCT01431287	4411713	8083952	Mahler Transitional Dyspnoea Index (TDI) Focal Score on Day 169 From the Two Twin Trials, Present 1237.6 (NCT01431287) and 1237.5 (NCT01431274)	olodaterol|tiotropium bromide	tiotropium + olodaterol|tiotropium + olodaterol|tiotropium|tiotropium|olodaterol|Respimat	Drug|Drug|Drug|Drug|Drug|Device	pulmonary disease, chronic obstructive|lung diseases|lung diseases, obstructive	Pulmonary Disease, Chronic Obstructive	Parallel Assignment	Interventional	Treatment	Randomized	Tiotropium +Olodaterol Fixed Dose Combination (FDC) Versus Tiotropium and Olodaterol in Chronic Obstructive Pulmonary Disease (COPD)	5	Adjusted mean difference	0.352	0.0088	Mixed Models Analysis	0.089	0.616	95	Standard Error of the Mean	0.135	All	2539	Completed	Phase 3
NCT01431287	4411716	8083952	Mahler Transitional Dyspnoea Index (TDI) Focal Score on Day 169 From the Two Twin Trials, Present 1237.6 (NCT01431287) and 1237.5 (NCT01431274)	olodaterol|tiotropium bromide	tiotropium + olodaterol|tiotropium + olodaterol|tiotropium|tiotropium|olodaterol|Respimat	Drug|Drug|Drug|Drug|Drug|Device	pulmonary disease, chronic obstructive|lung diseases|lung diseases, obstructive	Pulmonary Disease, Chronic Obstructive	Parallel Assignment	Interventional	Treatment	Randomized	Tiotropium +Olodaterol Fixed Dose Combination (FDC) Versus Tiotropium and Olodaterol in Chronic Obstructive Pulmonary Disease (COPD)	5	Adjusted mean difference	0.356	0.0082	Mixed Models Analysis	0.092	0.619	95	Standard Error of the Mean	0.135	All	2539	Completed	Phase 3
NCT01431287	4411709	8083952	Mahler Transitional Dyspnoea Index (TDI) Focal Score on Day 169 From the Two Twin Trials, Present 1237.6 (NCT01431287) and 1237.5 (NCT01431274)	olodaterol|tiotropium bromide	tiotropium + olodaterol|tiotropium + olodaterol|tiotropium|tiotropium|olodaterol|Respimat	Drug|Drug|Drug|Drug|Drug|Device	pulmonary disease, chronic obstructive|lung diseases|lung diseases, obstructive	Pulmonary Disease, Chronic Obstructive	Parallel Assignment	Interventional	Treatment	Randomized	Tiotropium +Olodaterol Fixed Dose Combination (FDC) Versus Tiotropium and Olodaterol in Chronic Obstructive Pulmonary Disease (COPD)	5	Adjusted mean difference	0.126	0.3525	Mixed Models Analysis	-0.14	0.391	95	Standard Error of the Mean	0.135	All	2539	Completed	Phase 3
NCT01431287	4411717	8083952	Mahler Transitional Dyspnoea Index (TDI) Focal Score on Day 169 From the Two Twin Trials, Present 1237.6 (NCT01431287) and 1237.5 (NCT01431274)	olodaterol|tiotropium bromide	tiotropium + olodaterol|tiotropium + olodaterol|tiotropium|tiotropium|olodaterol|Respimat	Drug|Drug|Drug|Drug|Drug|Device	pulmonary disease, chronic obstructive|lung diseases|lung diseases, obstructive	Pulmonary Disease, Chronic Obstructive	Parallel Assignment	Interventional	Treatment	Randomized	Tiotropium +Olodaterol Fixed Dose Combination (FDC) Versus Tiotropium and Olodaterol in Chronic Obstructive Pulmonary Disease (COPD)	5	Adjusted mean difference	0.42	0.0019	Mixed Models Analysis	0.155	0.684	95	Standard Error of the Mean	0.135	All	2539	Completed	Phase 3
NCT01431287	4411710	8083952	Mahler Transitional Dyspnoea Index (TDI) Focal Score on Day 169 From the Two Twin Trials, Present 1237.6 (NCT01431287) and 1237.5 (NCT01431274)	olodaterol|tiotropium bromide	tiotropium + olodaterol|tiotropium + olodaterol|tiotropium|tiotropium|olodaterol|Respimat	Drug|Drug|Drug|Drug|Drug|Device	pulmonary disease, chronic obstructive|lung diseases|lung diseases, obstructive	Pulmonary Disease, Chronic Obstructive	Parallel Assignment	Interventional	Treatment	Randomized	Tiotropium +Olodaterol Fixed Dose Combination (FDC) Versus Tiotropium and Olodaterol in Chronic Obstructive Pulmonary Disease (COPD)	5	Adjusted mean difference	0.064	0.6382	Mixed Models Analysis	-0.202	0.33	95	Standard Error of the Mean	0.136	All	2539	Completed	Phase 3
NCT01431287	4411708	8083952	Mahler Transitional Dyspnoea Index (TDI) Focal Score on Day 169 From the Two Twin Trials, Present 1237.6 (NCT01431287) and 1237.5 (NCT01431274)	olodaterol|tiotropium bromide	tiotropium + olodaterol|tiotropium + olodaterol|tiotropium|tiotropium|olodaterol|Respimat	Drug|Drug|Drug|Drug|Drug|Device	pulmonary disease, chronic obstructive|lung diseases|lung diseases, obstructive	Pulmonary Disease, Chronic Obstructive	Parallel Assignment	Interventional	Treatment	Randomized	Tiotropium +Olodaterol Fixed Dose Combination (FDC) Versus Tiotropium and Olodaterol in Chronic Obstructive Pulmonary Disease (COPD)	5	Adjusted mean difference	-0.062	0.6457	Mixed Models Analysis	-0.327	0.203	95	Standard Error of the Mean	0.135	All	2539	Completed	Phase 3
NCT01431287	4411714	8083952	Mahler Transitional Dyspnoea Index (TDI) Focal Score on Day 169 From the Two Twin Trials, Present 1237.6 (NCT01431287) and 1237.5 (NCT01431274)	olodaterol|tiotropium bromide	tiotropium + olodaterol|tiotropium + olodaterol|tiotropium|tiotropium|olodaterol|Respimat	Drug|Drug|Drug|Drug|Drug|Device	pulmonary disease, chronic obstructive|lung diseases|lung diseases, obstructive	Pulmonary Disease, Chronic Obstructive	Parallel Assignment	Interventional	Treatment	Randomized	Tiotropium +Olodaterol Fixed Dose Combination (FDC) Versus Tiotropium and Olodaterol in Chronic Obstructive Pulmonary Disease (COPD)	5	Adjusted mean difference	0.29	0.0307	Mixed Models Analysis	0.027	0.554	95	Standard Error of the Mean	0.134	All	2539	Completed	Phase 3
NCT01431287	4411711	8083952	Mahler Transitional Dyspnoea Index (TDI) Focal Score on Day 169 From the Two Twin Trials, Present 1237.6 (NCT01431287) and 1237.5 (NCT01431274)	olodaterol|tiotropium bromide	tiotropium + olodaterol|tiotropium + olodaterol|tiotropium|tiotropium|olodaterol|Respimat	Drug|Drug|Drug|Drug|Drug|Device	pulmonary disease, chronic obstructive|lung diseases|lung diseases, obstructive	Pulmonary Disease, Chronic Obstructive	Parallel Assignment	Interventional	Treatment	Randomized	Tiotropium +Olodaterol Fixed Dose Combination (FDC) Versus Tiotropium and Olodaterol in Chronic Obstructive Pulmonary Disease (COPD)	5	Adjusted mean difference	0.294	0.0289	Mixed Models Analysis	0.03	0.557	95	Standard Error of the Mean	0.134	All	2539	Completed	Phase 3
NCT01431287	4411715	8083952	Mahler Transitional Dyspnoea Index (TDI) Focal Score on Day 169 From the Two Twin Trials, Present 1237.6 (NCT01431287) and 1237.5 (NCT01431274)	olodaterol|tiotropium bromide	tiotropium + olodaterol|tiotropium + olodaterol|tiotropium|tiotropium|olodaterol|Respimat	Drug|Drug|Drug|Drug|Drug|Device	pulmonary disease, chronic obstructive|lung diseases|lung diseases, obstructive	Pulmonary Disease, Chronic Obstructive	Parallel Assignment	Interventional	Treatment	Randomized	Tiotropium +Olodaterol Fixed Dose Combination (FDC) Versus Tiotropium and Olodaterol in Chronic Obstructive Pulmonary Disease (COPD)	5	Adjusted mean difference	0.416	0.002	Mixed Models Analysis	0.152	0.681	95	Standard Error of the Mean	0.135	All	2539	Completed	Phase 3
NCT01431287	4411712	8083952	Mahler Transitional Dyspnoea Index (TDI) Focal Score on Day 169 From the Two Twin Trials, Present 1237.6 (NCT01431287) and 1237.5 (NCT01431274)	olodaterol|tiotropium bromide	tiotropium + olodaterol|tiotropium + olodaterol|tiotropium|tiotropium|olodaterol|Respimat	Drug|Drug|Drug|Drug|Drug|Device	pulmonary disease, chronic obstructive|lung diseases|lung diseases, obstructive	Pulmonary Disease, Chronic Obstructive	Parallel Assignment	Interventional	Treatment	Randomized	Tiotropium +Olodaterol Fixed Dose Combination (FDC) Versus Tiotropium and Olodaterol in Chronic Obstructive Pulmonary Disease (COPD)	5	Adjusted mean difference	0.003	0.9801	Mixed Models Analysis	-0.259	0.266	95	Standard Error of the Mean	0.134	All	2539	Completed	Phase 3
NCT01431287	4411725	8083953	Saint George's Respiratory Questionnaire (SGRQ) Total Score on Day 169 From the Two Twin Trials, Present 1237.6 (NCT01431287) and 1237.5 (NCT01431274).	olodaterol|tiotropium bromide	tiotropium + olodaterol|tiotropium + olodaterol|tiotropium|tiotropium|olodaterol|Respimat	Drug|Drug|Drug|Drug|Drug|Device	pulmonary disease, chronic obstructive|lung diseases|lung diseases, obstructive	Pulmonary Disease, Chronic Obstructive	Parallel Assignment	Interventional	Treatment	Randomized	Tiotropium +Olodaterol Fixed Dose Combination (FDC) Versus Tiotropium and Olodaterol in Chronic Obstructive Pulmonary Disease (COPD)	5	Adjusted mean difference	-1.031	0.062	Mixed Models Analysis	-2.113	0.052	95	Standard Error of the Mean	0.552	All	2539	Completed	Phase 3
NCT01431287	4411720	8083953	Saint George's Respiratory Questionnaire (SGRQ) Total Score on Day 169 From the Two Twin Trials, Present 1237.6 (NCT01431287) and 1237.5 (NCT01431274).	olodaterol|tiotropium bromide	tiotropium + olodaterol|tiotropium + olodaterol|tiotropium|tiotropium|olodaterol|Respimat	Drug|Drug|Drug|Drug|Drug|Device	pulmonary disease, chronic obstructive|lung diseases|lung diseases, obstructive	Pulmonary Disease, Chronic Obstructive	Parallel Assignment	Interventional	Treatment	Randomized	Tiotropium +Olodaterol Fixed Dose Combination (FDC) Versus Tiotropium and Olodaterol in Chronic Obstructive Pulmonary Disease (COPD)	5	Adjusted mean difference	-0.46	0.4097	Mixed Models Analysis	-1.552	0.633	95	Standard Error of the Mean	0.557	All	2539	Completed	Phase 3
NCT01431287	4411727	8083953	Saint George's Respiratory Questionnaire (SGRQ) Total Score on Day 169 From the Two Twin Trials, Present 1237.6 (NCT01431287) and 1237.5 (NCT01431274).	olodaterol|tiotropium bromide	tiotropium + olodaterol|tiotropium + olodaterol|tiotropium|tiotropium|olodaterol|Respimat	Drug|Drug|Drug|Drug|Drug|Device	pulmonary disease, chronic obstructive|lung diseases|lung diseases, obstructive	Pulmonary Disease, Chronic Obstructive	Parallel Assignment	Interventional	Treatment	Randomized	Tiotropium +Olodaterol Fixed Dose Combination (FDC) Versus Tiotropium and Olodaterol in Chronic Obstructive Pulmonary Disease (COPD)	5	Adjusted mean difference	-1.693	0.0022	Mixed Models Analysis	-2.778	-0.608	95	Standard Error of the Mean	0.553	All	2539	Completed	Phase 3
NCT01431287	4411724	8083953	Saint George's Respiratory Questionnaire (SGRQ) Total Score on Day 169 From the Two Twin Trials, Present 1237.6 (NCT01431287) and 1237.5 (NCT01431274).	olodaterol|tiotropium bromide	tiotropium + olodaterol|tiotropium + olodaterol|tiotropium|tiotropium|olodaterol|Respimat	Drug|Drug|Drug|Drug|Drug|Device	pulmonary disease, chronic obstructive|lung diseases|lung diseases, obstructive	Pulmonary Disease, Chronic Obstructive	Parallel Assignment	Interventional	Treatment	Randomized	Tiotropium +Olodaterol Fixed Dose Combination (FDC) Versus Tiotropium and Olodaterol in Chronic Obstructive Pulmonary Disease (COPD)	5	Adjusted mean difference	-0.456	0.4051	Mixed Models Analysis	-1.531	0.618	95	Standard Error of the Mean	0.548	All	2539	Completed	Phase 3
NCT01431287	4411723	8083953	Saint George's Respiratory Questionnaire (SGRQ) Total Score on Day 169 From the Two Twin Trials, Present 1237.6 (NCT01431287) and 1237.5 (NCT01431274).	olodaterol|tiotropium bromide	tiotropium + olodaterol|tiotropium + olodaterol|tiotropium|tiotropium|olodaterol|Respimat	Drug|Drug|Drug|Drug|Drug|Device	pulmonary disease, chronic obstructive|lung diseases|lung diseases, obstructive	Pulmonary Disease, Chronic Obstructive	Parallel Assignment	Interventional	Treatment	Randomized	Tiotropium +Olodaterol Fixed Dose Combination (FDC) Versus Tiotropium and Olodaterol in Chronic Obstructive Pulmonary Disease (COPD)	5	Adjusted mean difference	-0.571	0.2988	Mixed Models Analysis	-1.649	0.507	95	Standard Error of the Mean	0.55	All	2539	Completed	Phase 3
NCT01431287	4411722	8083953	Saint George's Respiratory Questionnaire (SGRQ) Total Score on Day 169 From the Two Twin Trials, Present 1237.6 (NCT01431287) and 1237.5 (NCT01431274).	olodaterol|tiotropium bromide	tiotropium + olodaterol|tiotropium + olodaterol|tiotropium|tiotropium|olodaterol|Respimat	Drug|Drug|Drug|Drug|Drug|Device	pulmonary disease, chronic obstructive|lung diseases|lung diseases, obstructive	Pulmonary Disease, Chronic Obstructive	Parallel Assignment	Interventional	Treatment	Randomized	Tiotropium +Olodaterol Fixed Dose Combination (FDC) Versus Tiotropium and Olodaterol in Chronic Obstructive Pulmonary Disease (COPD)	5	Adjusted mean difference	-0.662	0.2249	Mixed Models Analysis	-1.731	0.407	95	Standard Error of the Mean	0.545	All	2539	Completed	Phase 3
NCT01431287	4411726	8083953	Saint George's Respiratory Questionnaire (SGRQ) Total Score on Day 169 From the Two Twin Trials, Present 1237.6 (NCT01431287) and 1237.5 (NCT01431274).	olodaterol|tiotropium bromide	tiotropium + olodaterol|tiotropium + olodaterol|tiotropium|tiotropium|olodaterol|Respimat	Drug|Drug|Drug|Drug|Drug|Device	pulmonary disease, chronic obstructive|lung diseases|lung diseases, obstructive	Pulmonary Disease, Chronic Obstructive	Parallel Assignment	Interventional	Treatment	Randomized	Tiotropium +Olodaterol Fixed Dose Combination (FDC) Versus Tiotropium and Olodaterol in Chronic Obstructive Pulmonary Disease (COPD)	5	Adjusted mean difference	-1.233	0.0252	Mixed Models Analysis	-2.313	-0.153	95	Standard Error of the Mean	0.551	All	2539	Completed	Phase 3
NCT01431287	4411719	8083953	Saint George's Respiratory Questionnaire (SGRQ) Total Score on Day 169 From the Two Twin Trials, Present 1237.6 (NCT01431287) and 1237.5 (NCT01431274).	olodaterol|tiotropium bromide	tiotropium + olodaterol|tiotropium + olodaterol|tiotropium|tiotropium|olodaterol|Respimat	Drug|Drug|Drug|Drug|Drug|Device	pulmonary disease, chronic obstructive|lung diseases|lung diseases, obstructive	Pulmonary Disease, Chronic Obstructive	Parallel Assignment	Interventional	Treatment	Randomized	Tiotropium +Olodaterol Fixed Dose Combination (FDC) Versus Tiotropium and Olodaterol in Chronic Obstructive Pulmonary Disease (COPD)	5	Adjusted mean difference	-0.575	0.3013	Mixed Models Analysis	-1.664	0.515	95	Standard Error of the Mean	0.556	All	2539	Completed	Phase 3
NCT01431287	4411718	8083953	Saint George's Respiratory Questionnaire (SGRQ) Total Score on Day 169 From the Two Twin Trials, Present 1237.6 (NCT01431287) and 1237.5 (NCT01431274).	olodaterol|tiotropium bromide	tiotropium + olodaterol|tiotropium + olodaterol|tiotropium|tiotropium|olodaterol|Respimat	Drug|Drug|Drug|Drug|Drug|Device	pulmonary disease, chronic obstructive|lung diseases|lung diseases, obstructive	Pulmonary Disease, Chronic Obstructive	Parallel Assignment	Interventional	Treatment	Randomized	Tiotropium +Olodaterol Fixed Dose Combination (FDC) Versus Tiotropium and Olodaterol in Chronic Obstructive Pulmonary Disease (COPD)	5	Adjusted mean difference	0.115	0.8355	Mixed Models Analysis	-0.97	1.2	95	Standard Error of the Mean	0.554	All	2539	Completed	Phase 3
NCT01431287	4411721	8083953	Saint George's Respiratory Questionnaire (SGRQ) Total Score on Day 169 From the Two Twin Trials, Present 1237.6 (NCT01431287) and 1237.5 (NCT01431274).	olodaterol|tiotropium bromide	tiotropium + olodaterol|tiotropium + olodaterol|tiotropium|tiotropium|olodaterol|Respimat	Drug|Drug|Drug|Drug|Drug|Device	pulmonary disease, chronic obstructive|lung diseases|lung diseases, obstructive	Pulmonary Disease, Chronic Obstructive	Parallel Assignment	Interventional	Treatment	Randomized	Tiotropium +Olodaterol Fixed Dose Combination (FDC) Versus Tiotropium and Olodaterol in Chronic Obstructive Pulmonary Disease (COPD)	5	Adjusted mean difference	-1.118	0.0418	Mixed Models Analysis	-2.195	-0.042	95	Standard Error of the Mean	0.549	All	2539	Completed	Phase 3
NCT01431287	4411736	8083954	Trough FEV1 Response on Day 170	olodaterol|tiotropium bromide	tiotropium + olodaterol|tiotropium + olodaterol|tiotropium|tiotropium|olodaterol|Respimat	Drug|Drug|Drug|Drug|Drug|Device	pulmonary disease, chronic obstructive|lung diseases|lung diseases, obstructive	Pulmonary Disease, Chronic Obstructive	Parallel Assignment	Interventional	Treatment	Randomized	Tiotropium +Olodaterol Fixed Dose Combination (FDC) Versus Tiotropium and Olodaterol in Chronic Obstructive Pulmonary Disease (COPD)	5	Adjusted mean difference	0.05	0.0001	Mixed Models Analysis	0.024	0.075	95	Standard Error of the Mean	0.013	All	2539	Completed	Phase 3
NCT01431287	4411731	8083954	Trough FEV1 Response on Day 170	olodaterol|tiotropium bromide	tiotropium + olodaterol|tiotropium + olodaterol|tiotropium|tiotropium|olodaterol|Respimat	Drug|Drug|Drug|Drug|Drug|Device	pulmonary disease, chronic obstructive|lung diseases|lung diseases, obstructive	Pulmonary Disease, Chronic Obstructive	Parallel Assignment	Interventional	Treatment	Randomized	Tiotropium +Olodaterol Fixed Dose Combination (FDC) Versus Tiotropium and Olodaterol in Chronic Obstructive Pulmonary Disease (COPD)	5	Adjusted mean difference	0.083	0.0001	Mixed Models Analysis	0.058	0.108	95	Standard Error of the Mean	0.013	All	2539	Completed	Phase 3
NCT01431287	4411733	8083954	Trough FEV1 Response on Day 170	olodaterol|tiotropium bromide	tiotropium + olodaterol|tiotropium + olodaterol|tiotropium|tiotropium|olodaterol|Respimat	Drug|Drug|Drug|Drug|Drug|Device	pulmonary disease, chronic obstructive|lung diseases|lung diseases, obstructive	Pulmonary Disease, Chronic Obstructive	Parallel Assignment	Interventional	Treatment	Randomized	Tiotropium +Olodaterol Fixed Dose Combination (FDC) Versus Tiotropium and Olodaterol in Chronic Obstructive Pulmonary Disease (COPD)	5	Adjusted mean difference	0.029	0.0231	Mixed Models Analysis	0.004	0.054	95	Standard Error of the Mean	0.013	All	2539	Completed	Phase 3
NCT01431287	4411732	8083954	Trough FEV1 Response on Day 170	olodaterol|tiotropium bromide	tiotropium + olodaterol|tiotropium + olodaterol|tiotropium|tiotropium|olodaterol|Respimat	Drug|Drug|Drug|Drug|Drug|Device	pulmonary disease, chronic obstructive|lung diseases|lung diseases, obstructive	Pulmonary Disease, Chronic Obstructive	Parallel Assignment	Interventional	Treatment	Randomized	Tiotropium +Olodaterol Fixed Dose Combination (FDC) Versus Tiotropium and Olodaterol in Chronic Obstructive Pulmonary Disease (COPD)	5	Adjusted mean difference	0.021	0.1073	Mixed Models Analysis	-0.004	0.046	95	Standard Error of the Mean	0.013	All	2539	Completed	Phase 3
NCT01431287	4411734	8083954	Trough FEV1 Response on Day 170	olodaterol|tiotropium bromide	tiotropium + olodaterol|tiotropium + olodaterol|tiotropium|tiotropium|olodaterol|Respimat	Drug|Drug|Drug|Drug|Drug|Device	pulmonary disease, chronic obstructive|lung diseases|lung diseases, obstructive	Pulmonary Disease, Chronic Obstructive	Parallel Assignment	Interventional	Treatment	Randomized	Tiotropium +Olodaterol Fixed Dose Combination (FDC) Versus Tiotropium and Olodaterol in Chronic Obstructive Pulmonary Disease (COPD)	5	Adjusted mean difference	0.062	0.0001	Mixed Models Analysis	0.037	0.087	95	Standard Error of the Mean	0.013	All	2539	Completed	Phase 3
NCT01431287	4411737	8083954	Trough FEV1 Response on Day 170	olodaterol|tiotropium bromide	tiotropium + olodaterol|tiotropium + olodaterol|tiotropium|tiotropium|olodaterol|Respimat	Drug|Drug|Drug|Drug|Drug|Device	pulmonary disease, chronic obstructive|lung diseases|lung diseases, obstructive	Pulmonary Disease, Chronic Obstructive	Parallel Assignment	Interventional	Treatment	Randomized	Tiotropium +Olodaterol Fixed Dose Combination (FDC) Versus Tiotropium and Olodaterol in Chronic Obstructive Pulmonary Disease (COPD)	5	Adjusted mean difference	0.088	0.0001	Mixed Models Analysis	0.063	0.113	95	Standard Error of the Mean	0.013	All	2539	Completed	Phase 3
NCT01431287	4411728	8083954	Trough FEV1 Response on Day 170	olodaterol|tiotropium bromide	tiotropium + olodaterol|tiotropium + olodaterol|tiotropium|tiotropium|olodaterol|Respimat	Drug|Drug|Drug|Drug|Drug|Device	pulmonary disease, chronic obstructive|lung diseases|lung diseases, obstructive	Pulmonary Disease, Chronic Obstructive	Parallel Assignment	Interventional	Treatment	Randomized	Tiotropium +Olodaterol Fixed Dose Combination (FDC) Versus Tiotropium and Olodaterol in Chronic Obstructive Pulmonary Disease (COPD)	5	Adjusted mean difference	0.033	0.0097	Mixed Models Analysis	0.008	0.058	95	Standard Error of the Mean	0.013	All	2539	Completed	Phase 3
NCT01431287	4411729	8083954	Trough FEV1 Response on Day 170	olodaterol|tiotropium bromide	tiotropium + olodaterol|tiotropium + olodaterol|tiotropium|tiotropium|olodaterol|Respimat	Drug|Drug|Drug|Drug|Drug|Device	pulmonary disease, chronic obstructive|lung diseases|lung diseases, obstructive	Pulmonary Disease, Chronic Obstructive	Parallel Assignment	Interventional	Treatment	Randomized	Tiotropium +Olodaterol Fixed Dose Combination (FDC) Versus Tiotropium and Olodaterol in Chronic Obstructive Pulmonary Disease (COPD)	5	Adjusted mean difference	0.005	0.6939	Mixed Models Analysis	-0.02	0.03	95	Standard Error of the Mean	0.013	All	2539	Completed	Phase 3
NCT01431287	4411730	8083954	Trough FEV1 Response on Day 170	olodaterol|tiotropium bromide	tiotropium + olodaterol|tiotropium + olodaterol|tiotropium|tiotropium|olodaterol|Respimat	Drug|Drug|Drug|Drug|Drug|Device	pulmonary disease, chronic obstructive|lung diseases|lung diseases, obstructive	Pulmonary Disease, Chronic Obstructive	Parallel Assignment	Interventional	Treatment	Randomized	Tiotropium +Olodaterol Fixed Dose Combination (FDC) Versus Tiotropium and Olodaterol in Chronic Obstructive Pulmonary Disease (COPD)	5	Adjusted mean difference	0.038	0.0029	Mixed Models Analysis	0.013	0.063	95	Standard Error of the Mean	0.013	All	2539	Completed	Phase 3
NCT01431287	4411735	8083954	Trough FEV1 Response on Day 170	olodaterol|tiotropium bromide	tiotropium + olodaterol|tiotropium + olodaterol|tiotropium|tiotropium|olodaterol|Respimat	Drug|Drug|Drug|Drug|Drug|Device	pulmonary disease, chronic obstructive|lung diseases|lung diseases, obstructive	Pulmonary Disease, Chronic Obstructive	Parallel Assignment	Interventional	Treatment	Randomized	Tiotropium +Olodaterol Fixed Dose Combination (FDC) Versus Tiotropium and Olodaterol in Chronic Obstructive Pulmonary Disease (COPD)	5	Adjusted mean difference	0.067	0.0001	Mixed Models Analysis	0.042	0.092	95	Standard Error of the Mean	0.013	All	2539	Completed	Phase 3
NCT01431287	4411741	8083955	Forced Expiratory Volume in One Second (FEV1) Area Under the Curve (AUC) (0-3h) Response on Day 169	olodaterol|tiotropium bromide	tiotropium + olodaterol|tiotropium + olodaterol|tiotropium|tiotropium|olodaterol|Respimat	Drug|Drug|Drug|Drug|Drug|Device	pulmonary disease, chronic obstructive|lung diseases|lung diseases, obstructive	Pulmonary Disease, Chronic Obstructive	Parallel Assignment	Interventional	Treatment	Randomized	Tiotropium +Olodaterol Fixed Dose Combination (FDC) Versus Tiotropium and Olodaterol in Chronic Obstructive Pulmonary Disease (COPD)	5	Adjusted mean difference	0.143	0.0001	Mixed Models Analysis	0.118	0.167	95	Standard Error of the Mean	0.013	All	2539	Completed	Phase 3
NCT01431287	4411738	8083955	Forced Expiratory Volume in One Second (FEV1) Area Under the Curve (AUC) (0-3h) Response on Day 169	olodaterol|tiotropium bromide	tiotropium + olodaterol|tiotropium + olodaterol|tiotropium|tiotropium|olodaterol|Respimat	Drug|Drug|Drug|Drug|Drug|Device	pulmonary disease, chronic obstructive|lung diseases|lung diseases, obstructive	Pulmonary Disease, Chronic Obstructive	Parallel Assignment	Interventional	Treatment	Randomized	Tiotropium +Olodaterol Fixed Dose Combination (FDC) Versus Tiotropium and Olodaterol in Chronic Obstructive Pulmonary Disease (COPD)	5	Adjusted mean difference	0.04	0.0014	Mixed Models Analysis	0.015	0.064	95	Standard Error of the Mean	0.012	All	2539	Completed	Phase 3
NCT01431287	4411747	8083955	Forced Expiratory Volume in One Second (FEV1) Area Under the Curve (AUC) (0-3h) Response on Day 169	olodaterol|tiotropium bromide	tiotropium + olodaterol|tiotropium + olodaterol|tiotropium|tiotropium|olodaterol|Respimat	Drug|Drug|Drug|Drug|Drug|Device	pulmonary disease, chronic obstructive|lung diseases|lung diseases, obstructive	Pulmonary Disease, Chronic Obstructive	Parallel Assignment	Interventional	Treatment	Randomized	Tiotropium +Olodaterol Fixed Dose Combination (FDC) Versus Tiotropium and Olodaterol in Chronic Obstructive Pulmonary Disease (COPD)	5	Adjusted mean difference	0.132	0.0001	Mixed Models Analysis	0.108	0.157	95	Standard Error of the Mean	0.013	All	2539	Completed	Phase 3
NCT01431287	4411746	8083955	Forced Expiratory Volume in One Second (FEV1) Area Under the Curve (AUC) (0-3h) Response on Day 169	olodaterol|tiotropium bromide	tiotropium + olodaterol|tiotropium + olodaterol|tiotropium|tiotropium|olodaterol|Respimat	Drug|Drug|Drug|Drug|Drug|Device	pulmonary disease, chronic obstructive|lung diseases|lung diseases, obstructive	Pulmonary Disease, Chronic Obstructive	Parallel Assignment	Interventional	Treatment	Randomized	Tiotropium +Olodaterol Fixed Dose Combination (FDC) Versus Tiotropium and Olodaterol in Chronic Obstructive Pulmonary Disease (COPD)	5	Adjusted mean difference	0.103	0.0001	Mixed Models Analysis	0.078	0.127	95	Standard Error of the Mean	0.012	All	2539	Completed	Phase 3
NCT01431287	4411740	8083955	Forced Expiratory Volume in One Second (FEV1) Area Under the Curve (AUC) (0-3h) Response on Day 169	olodaterol|tiotropium bromide	tiotropium + olodaterol|tiotropium + olodaterol|tiotropium|tiotropium|olodaterol|Respimat	Drug|Drug|Drug|Drug|Drug|Device	pulmonary disease, chronic obstructive|lung diseases|lung diseases, obstructive	Pulmonary Disease, Chronic Obstructive	Parallel Assignment	Interventional	Treatment	Randomized	Tiotropium +Olodaterol Fixed Dose Combination (FDC) Versus Tiotropium and Olodaterol in Chronic Obstructive Pulmonary Disease (COPD)	5	Adjusted mean difference	0.03	0.0173	Mixed Models Analysis	0.005	0.054	95	Standard Error of the Mean	0.012	All	2539	Completed	Phase 3
NCT01431287	4411742	8083955	Forced Expiratory Volume in One Second (FEV1) Area Under the Curve (AUC) (0-3h) Response on Day 169	olodaterol|tiotropium bromide	tiotropium + olodaterol|tiotropium + olodaterol|tiotropium|tiotropium|olodaterol|Respimat	Drug|Drug|Drug|Drug|Drug|Device	pulmonary disease, chronic obstructive|lung diseases|lung diseases, obstructive	Pulmonary Disease, Chronic Obstructive	Parallel Assignment	Interventional	Treatment	Randomized	Tiotropium +Olodaterol Fixed Dose Combination (FDC) Versus Tiotropium and Olodaterol in Chronic Obstructive Pulmonary Disease (COPD)	5	Adjusted mean difference	0.012	0.3394	Mixed Models Analysis	-0.013	0.036	95	Standard Error of the Mean	0.012	All	2539	Completed	Phase 3
NCT01431287	4411743	8083955	Forced Expiratory Volume in One Second (FEV1) Area Under the Curve (AUC) (0-3h) Response on Day 169	olodaterol|tiotropium bromide	tiotropium + olodaterol|tiotropium + olodaterol|tiotropium|tiotropium|olodaterol|Respimat	Drug|Drug|Drug|Drug|Drug|Device	pulmonary disease, chronic obstructive|lung diseases|lung diseases, obstructive	Pulmonary Disease, Chronic Obstructive	Parallel Assignment	Interventional	Treatment	Randomized	Tiotropium +Olodaterol Fixed Dose Combination (FDC) Versus Tiotropium and Olodaterol in Chronic Obstructive Pulmonary Disease (COPD)	5	Adjusted mean difference	0.091	0.0001	Mixed Models Analysis	0.066	0.115	95	Standard Error of the Mean	0.012	All	2539	Completed	Phase 3
NCT01431287	4411744	8083955	Forced Expiratory Volume in One Second (FEV1) Area Under the Curve (AUC) (0-3h) Response on Day 169	olodaterol|tiotropium bromide	tiotropium + olodaterol|tiotropium + olodaterol|tiotropium|tiotropium|olodaterol|Respimat	Drug|Drug|Drug|Drug|Drug|Device	pulmonary disease, chronic obstructive|lung diseases|lung diseases, obstructive	Pulmonary Disease, Chronic Obstructive	Parallel Assignment	Interventional	Treatment	Randomized	Tiotropium +Olodaterol Fixed Dose Combination (FDC) Versus Tiotropium and Olodaterol in Chronic Obstructive Pulmonary Disease (COPD)	5	Adjusted mean difference	0.131	0.0001	Mixed Models Analysis	0.106	0.155	95	Standard Error of the Mean	0.012	All	2539	Completed	Phase 3
NCT01431287	4411739	8083955	Forced Expiratory Volume in One Second (FEV1) Area Under the Curve (AUC) (0-3h) Response on Day 169	olodaterol|tiotropium bromide	tiotropium + olodaterol|tiotropium + olodaterol|tiotropium|tiotropium|olodaterol|Respimat	Drug|Drug|Drug|Drug|Drug|Device	pulmonary disease, chronic obstructive|lung diseases|lung diseases, obstructive	Pulmonary Disease, Chronic Obstructive	Parallel Assignment	Interventional	Treatment	Randomized	Tiotropium +Olodaterol Fixed Dose Combination (FDC) Versus Tiotropium and Olodaterol in Chronic Obstructive Pulmonary Disease (COPD)	5	Adjusted mean difference	-0.01	0.421	Mixed Models Analysis	-0.035	0.014	95	Standard Error of the Mean	0.013	All	2539	Completed	Phase 3
NCT01431287	4411745	8083955	Forced Expiratory Volume in One Second (FEV1) Area Under the Curve (AUC) (0-3h) Response on Day 169	olodaterol|tiotropium bromide	tiotropium + olodaterol|tiotropium + olodaterol|tiotropium|tiotropium|olodaterol|Respimat	Drug|Drug|Drug|Drug|Drug|Device	pulmonary disease, chronic obstructive|lung diseases|lung diseases, obstructive	Pulmonary Disease, Chronic Obstructive	Parallel Assignment	Interventional	Treatment	Randomized	Tiotropium +Olodaterol Fixed Dose Combination (FDC) Versus Tiotropium and Olodaterol in Chronic Obstructive Pulmonary Disease (COPD)	5	Adjusted mean difference	0.121	0.0001	Mixed Models Analysis	0.096	0.145	95	Standard Error of the Mean	0.012	All	2539	Completed	Phase 3
NCT01431300	4411447	8083924	Quantitative Analysis Noise Ratios	NA	gadofosveset	Drug	NA	Healthy	Parallel Assignment	Interventional	Diagnostic	Randomized	Dose-varied Evaluation of Ablavar-enhanced MR Angiography of the Central Veins of the Chest in Healthy Participants	3	Mean Difference (Final Values)	54	0.01	t-test, 2 sided			95	Standard Deviation	12	All	30	Completed	N/A
NCT01431300	4411446	8083924	Quantitative Analysis Noise Ratios	NA	gadofosveset	Drug	NA	Healthy	Parallel Assignment	Interventional	Diagnostic	Randomized	Dose-varied Evaluation of Ablavar-enhanced MR Angiography of the Central Veins of the Chest in Healthy Participants	3	Mean Difference (Final Values)	43	0.01	t-test, 2 sided			95	Standard Deviation	19	All	30	Completed	N/A
NCT01431339	4411425	8083915	Early Clinical Efficacy	vancomycin|linezolid|dalbavancin	IV Dalbavancin|Vancomycin/Linezolid	Drug|Drug	communicable diseases|cellulitis|infection|wound infection|surgical wound infection	Abscess|Cellulitis|Surgical Site Infection|Wound Infection	Parallel Assignment	Interventional	Treatment	Randomized	Efficacy and Safety of Dalbavancin for the Treatment of Acute Bacterial Skin and Skin Structure Infections	2	Difference in Proportions	-1.5	NA		-7.4	4.6	95		NA	All	739	Completed	Phase 3
NCT01431521	4411417	8083906	Percent Change From Baseline Aspartate Transaminase (AST)	pioglitazone	MK-4074 200 mg|Placebo for MK-4074|Pioglitazone hydrochloride 30 mg|Placebo for pioglitazone hydrochloride	Drug|Drug|Drug|Drug	fatty liver|non-alcoholic fatty liver disease|liver diseases	Non-alcoholic Fatty Liver Disease	Parallel Assignment	Interventional	Treatment	Randomized	Study of Changes in Hepatic Fat Following Administration of MK-4074 and Pioglitazone Hydrochloride (MK-4074-008)	4	Least squares mean difference	-10.67	0.2	Linear mixed effects model	-25.06	3.71	95		NA	All	31	Completed	Phase 1
NCT01431521	4411418	8083906	Percent Change From Baseline Aspartate Transaminase (AST)	pioglitazone	MK-4074 200 mg|Placebo for MK-4074|Pioglitazone hydrochloride 30 mg|Placebo for pioglitazone hydrochloride	Drug|Drug|Drug|Drug	fatty liver|non-alcoholic fatty liver disease|liver diseases	Non-alcoholic Fatty Liver Disease	Parallel Assignment	Interventional	Treatment	Randomized	Study of Changes in Hepatic Fat Following Administration of MK-4074 and Pioglitazone Hydrochloride (MK-4074-008)	4	Least squares mean difference	-3.47	0.2	Linear mixed effects model	-17.85	10.92	95		NA	All	31	Completed	Phase 1
NCT01431521	4411419	8083907	Percent Change From Baseline in Alanine Transaminase (ALT)	pioglitazone	MK-4074 200 mg|Placebo for MK-4074|Pioglitazone hydrochloride 30 mg|Placebo for pioglitazone hydrochloride	Drug|Drug|Drug|Drug	fatty liver|non-alcoholic fatty liver disease|liver diseases	Non-alcoholic Fatty Liver Disease	Parallel Assignment	Interventional	Treatment	Randomized	Study of Changes in Hepatic Fat Following Administration of MK-4074 and Pioglitazone Hydrochloride (MK-4074-008)	4	Least squares mean difference	-16.74	0.028	Linear mixed effects model	-29.08	-4.4	95		NA	All	31	Completed	Phase 1
NCT01431521	4411420	8083907	Percent Change From Baseline in Alanine Transaminase (ALT)	pioglitazone	MK-4074 200 mg|Placebo for MK-4074|Pioglitazone hydrochloride 30 mg|Placebo for pioglitazone hydrochloride	Drug|Drug|Drug|Drug	fatty liver|non-alcoholic fatty liver disease|liver diseases	Non-alcoholic Fatty Liver Disease	Parallel Assignment	Interventional	Treatment	Randomized	Study of Changes in Hepatic Fat Following Administration of MK-4074 and Pioglitazone Hydrochloride (MK-4074-008)	4	Least square mean difference	-6.35	0.2	Linear mixed effect model	-18.69	6	95		NA	All	31	Completed	Phase 1
NCT01431521	4411421	8083908	Percent Change From Baseline in Hepatic Fat	pioglitazone	MK-4074 200 mg|Placebo for MK-4074|Pioglitazone hydrochloride 30 mg|Placebo for pioglitazone hydrochloride	Drug|Drug|Drug|Drug	fatty liver|non-alcoholic fatty liver disease|liver diseases	Non-alcoholic Fatty Liver Disease	Parallel Assignment	Interventional	Treatment	Randomized	Study of Changes in Hepatic Fat Following Administration of MK-4074 and Pioglitazone Hydrochloride (MK-4074-008)	4	least squares mean difference	-17.69	0.007	Linear mixed effects model	-36.97	-7.39	95		NA	All	31	Completed	Phase 1
NCT01431521	4411422	8083908	Percent Change From Baseline in Hepatic Fat	pioglitazone	MK-4074 200 mg|Placebo for MK-4074|Pioglitazone hydrochloride 30 mg|Placebo for pioglitazone hydrochloride	Drug|Drug|Drug|Drug	fatty liver|non-alcoholic fatty liver disease|liver diseases	Non-alcoholic Fatty Liver Disease	Parallel Assignment	Interventional	Treatment	Randomized	Study of Changes in Hepatic Fat Following Administration of MK-4074 and Pioglitazone Hydrochloride (MK-4074-008)	4	Least squares mean difference	-26.67	0.001	Linear mixed effects model	-36.97	-16.37	95		NA	All	31	Completed	Phase 1
NCT01431521	4411423	8083908	Percent Change From Baseline in Hepatic Fat	pioglitazone	MK-4074 200 mg|Placebo for MK-4074|Pioglitazone hydrochloride 30 mg|Placebo for pioglitazone hydrochloride	Drug|Drug|Drug|Drug	fatty liver|non-alcoholic fatty liver disease|liver diseases	Non-alcoholic Fatty Liver Disease	Parallel Assignment	Interventional	Treatment	Randomized	Study of Changes in Hepatic Fat Following Administration of MK-4074 and Pioglitazone Hydrochloride (MK-4074-008)	4	Least squares mean difference	-44.37	0.001	Linear mixed effects model	-54.67	-34.07	95		NA	All	31	Completed	Phase 1
NCT01431950	4411416	8083861	Change From Baseline in Clinic Visit Evening (Pre-bronchodilator and Pre-dose) Forced Expiratory Volume in One Second (FEV1) at the End of the 24-week Treatment Period	albuterol|fluticasone	fluticasone furoate|albuterol/salbutamol	Drug|Drug	asthma	Asthma	Parallel Assignment	Interventional	Treatment	Randomized	Evaluating the Efficacy and Safety of Fluticasone Furoate in the Treatment of Asthma in Adults and Adolescents	2	Mean Difference (Final Values)	0.077	NA		-0.039	0.192	95		NA	All	238	Completed	Phase 3
NCT01431989	4411406	8083842	Time of Maximum Observed Concentration (Tmax)	amoxicillin	Amoxicillin powder for oral suspension (Clamoxyl®) 500mg/5mL|Amoxil® 500mg/5mL powder for oral suspension	Drug|Drug	bacterial infections	Infections, Bacterial	Crossover Assignment	Interventional	Other	Randomized	Amoxicillin Bioequivalence Study Brazil - Fast	2	Median Difference (Final Values)	0.125	0.339	Wilcoxon (Mann-Whitney)	-0.125	0.375	90		NA	All	28	Completed	Phase 1
NCT01431989	4411407	8083843	Area Under the Curve of Plasma Concentration of Drug From Time 0 (Zero) Extrapolated to Infinity (AUC0-inf)	amoxicillin	Amoxicillin powder for oral suspension (Clamoxyl®) 500mg/5mL|Amoxil® 500mg/5mL powder for oral suspension	Drug|Drug	bacterial infections	Infections, Bacterial	Crossover Assignment	Interventional	Other	Randomized	Amoxicillin Bioequivalence Study Brazil - Fast	2	Ratio Geometric means T/R formulation	90.03	0	ANOVA	86.96	93.12	90	Standard Deviation	7.51	All	28	Completed	Phase 1
NCT01431989	4411408	8083844	Maximum Observed Concentration of Drug Through Time (Cmax)	amoxicillin	Amoxicillin powder for oral suspension (Clamoxyl®) 500mg/5mL|Amoxil® 500mg/5mL powder for oral suspension	Drug|Drug	bacterial infections	Infections, Bacterial	Crossover Assignment	Interventional	Other	Randomized	Amoxicillin Bioequivalence Study Brazil - Fast	2	Ratio Geometric mean T/R formulation	87.93	0.0018	ANOVA	82.55	93.65	90	Standard Deviation	13.83	All	28	Completed	Phase 1
NCT01431989	4411409	8083845	Area Under the Curve of Plasma Concentration of Drug From Time 0 (Zero) to t (Last Measurable Concentration) (AUC0-t)	amoxicillin	Amoxicillin powder for oral suspension (Clamoxyl®) 500mg/5mL|Amoxil® 500mg/5mL powder for oral suspension	Drug|Drug	bacterial infections	Infections, Bacterial	Crossover Assignment	Interventional	Other	Randomized	Amoxicillin Bioequivalence Study Brazil - Fast	2	Ratio Geometric mean T/R formulation	90.03	0	ANOVA	86.99	93.17	90	Standard Deviation	7.53	All	28	Completed	Phase 1
NCT01432236	4411381	8083817	Mean PSGA Score at End of Period.	pregabalin	Pregabalin|placebo	Drug|Drug	depression|myofascial pain syndromes|fibromyalgia	Fibromyalgia	Crossover Assignment	Interventional	Treatment	Randomized	A Phase 3b Multicenter Study of Pregabalin in Fibromyalgia Subjects Who Have Comorbid Depression	2	Mean Difference (Final Values)	0.55	0.0085	Mixed Models Analysis	0.14	0.97	95		NA	All	197	Completed	Phase 3
NCT01432236	4411382	8083819	EQ-5D Score at End of Period.	pregabalin	Pregabalin|placebo	Drug|Drug	depression|myofascial pain syndromes|fibromyalgia	Fibromyalgia	Crossover Assignment	Interventional	Treatment	Randomized	A Phase 3b Multicenter Study of Pregabalin in Fibromyalgia Subjects Who Have Comorbid Depression	2	Mean Difference (Final Values)	0.02	0.3854	Mixed Models Analysis	-0.02	0.06	95		NA	All	197	Completed	Phase 3
NCT01432236	4411383	8083821	HADS at End of Period.	pregabalin	Pregabalin|placebo	Drug|Drug	depression|myofascial pain syndromes|fibromyalgia	Fibromyalgia	Crossover Assignment	Interventional	Treatment	Randomized	A Phase 3b Multicenter Study of Pregabalin in Fibromyalgia Subjects Who Have Comorbid Depression	2	Mean Difference (Final Values)	-0.88	0.0005	Mixed Models Analysis	-1.37	-0.39	95		NA	All	197	Completed	Phase 3
NCT01432236	4411384	8083821	HADS at End of Period.	pregabalin	Pregabalin|placebo	Drug|Drug	depression|myofascial pain syndromes|fibromyalgia	Fibromyalgia	Crossover Assignment	Interventional	Treatment	Randomized	A Phase 3b Multicenter Study of Pregabalin in Fibromyalgia Subjects Who Have Comorbid Depression	2	Mean Difference (Final Values)	-0.95	0.0001	Mixed Models Analysis	-1.4	-0.5	95		NA	All	197	Completed	Phase 3
NCT01432236	4411385	8083823	Subjective Sleep Questionnaire - Parameter Estimates for Subjective Number of Awakenings Per Night After Sleep Onset at End of Period.	pregabalin	Pregabalin|placebo	Drug|Drug	depression|myofascial pain syndromes|fibromyalgia	Fibromyalgia	Crossover Assignment	Interventional	Treatment	Randomized	A Phase 3b Multicenter Study of Pregabalin in Fibromyalgia Subjects Who Have Comorbid Depression	2	Mean Difference (Final Values)	-0.13	0.1139	Mixed Models Analysis	-0.29	0.03	95		NA	All	197	Completed	Phase 3
NCT01432236	4411386	8083824	Subjective Sleep Questionnaire - Mean Subjective Total Sleep Time at End of Period.	pregabalin	Pregabalin|placebo	Drug|Drug	depression|myofascial pain syndromes|fibromyalgia	Fibromyalgia	Crossover Assignment	Interventional	Treatment	Randomized	A Phase 3b Multicenter Study of Pregabalin in Fibromyalgia Subjects Who Have Comorbid Depression	2	Mean Difference (Final Values)	8.35	0.0511	Mixed Models Analysis	-0.04	16.74	95		NA	All	197	Completed	Phase 3
NCT01432236	4411387	8083825	Subjective Sleep Questionnaire - Mean Latency to Sleep Onset at End of Period.	pregabalin	Pregabalin|placebo	Drug|Drug	depression|myofascial pain syndromes|fibromyalgia	Fibromyalgia	Crossover Assignment	Interventional	Treatment	Randomized	A Phase 3b Multicenter Study of Pregabalin in Fibromyalgia Subjects Who Have Comorbid Depression	2	Mean Difference (Final Values)	-5.8	0.0117	Mixed Models Analysis	-10.29	-1.31	95		NA	All	197	Completed	Phase 3
NCT01432236	4411388	8083826	Subjective Sleep Questionnaire - Mean Subjective Wake After Sleep Onset at End of Period.	pregabalin	Pregabalin|placebo	Drug|Drug	depression|myofascial pain syndromes|fibromyalgia	Fibromyalgia	Crossover Assignment	Interventional	Treatment	Randomized	A Phase 3b Multicenter Study of Pregabalin in Fibromyalgia Subjects Who Have Comorbid Depression	2	Mean Difference (Final Values)	-7.81	0.0018	Mixed Models Analysis	-12.66	-2.96	95		NA	All	197	Completed	Phase 3
NCT01432236	4411389	8083827	Subjective Sleep Questionnaire - Mean Sleep Quality at End of Period.	pregabalin	Pregabalin|placebo	Drug|Drug	depression|myofascial pain syndromes|fibromyalgia	Fibromyalgia	Crossover Assignment	Interventional	Treatment	Randomized	A Phase 3b Multicenter Study of Pregabalin in Fibromyalgia Subjects Who Have Comorbid Depression	2	Mean Difference (Final Values)	0.57	0.0001	Mixed Models Analysis	0.31	0.84	95		NA	All	197	Completed	Phase 3
NCT01432236	4411391	8083828	Percentage of Participants With >=30% and >=50% Pain Reduction Based on Daily Pain Diary.	pregabalin	Pregabalin|placebo	Drug|Drug	depression|myofascial pain syndromes|fibromyalgia	Fibromyalgia	Crossover Assignment	Interventional	Treatment	Randomized	A Phase 3b Multicenter Study of Pregabalin in Fibromyalgia Subjects Who Have Comorbid Depression	2		NA	0.0007	Regression, Logistic					NA	All	197	Completed	Phase 3
NCT01432236	4411390	8083828	Percentage of Participants With >=30% and >=50% Pain Reduction Based on Daily Pain Diary.	pregabalin	Pregabalin|placebo	Drug|Drug	depression|myofascial pain syndromes|fibromyalgia	Fibromyalgia	Crossover Assignment	Interventional	Treatment	Randomized	A Phase 3b Multicenter Study of Pregabalin in Fibromyalgia Subjects Who Have Comorbid Depression	2		NA	0.0205	Regression, Logistic					NA	All	197	Completed	Phase 3
NCT01432236	4411392	8083829	PGIC at the End of Period 2.	pregabalin	Pregabalin|placebo	Drug|Drug	depression|myofascial pain syndromes|fibromyalgia	Fibromyalgia	Crossover Assignment	Interventional	Treatment	Randomized	A Phase 3b Multicenter Study of Pregabalin in Fibromyalgia Subjects Who Have Comorbid Depression	2		NA	0.116	Cochran-Mantel-Haenszel					NA	All	197	Completed	Phase 3
NCT01432236	4411393	8083830	Patient Global Impression of Change (PGIC) at the End of Period 1.	pregabalin	Pregabalin|placebo	Drug|Drug	depression|myofascial pain syndromes|fibromyalgia	Fibromyalgia	Crossover Assignment	Interventional	Treatment	Randomized	A Phase 3b Multicenter Study of Pregabalin in Fibromyalgia Subjects Who Have Comorbid Depression	2		NA	0.0637	Cochran-Mantel-Haenszel					NA	All	197	Completed	Phase 3
NCT01432236	4411400	8083831	FIQ Score at End of Period.	pregabalin	Pregabalin|placebo	Drug|Drug	depression|myofascial pain syndromes|fibromyalgia	Fibromyalgia	Crossover Assignment	Interventional	Treatment	Randomized	A Phase 3b Multicenter Study of Pregabalin in Fibromyalgia Subjects Who Have Comorbid Depression	2	Mean Difference (Final Values)	-0.75	0.0002	Mixed Models Analysis	-1.14	-0.36	95		NA	All	197	Completed	Phase 3
NCT01432236	4411403	8083831	FIQ Score at End of Period.	pregabalin	Pregabalin|placebo	Drug|Drug	depression|myofascial pain syndromes|fibromyalgia	Fibromyalgia	Crossover Assignment	Interventional	Treatment	Randomized	A Phase 3b Multicenter Study of Pregabalin in Fibromyalgia Subjects Who Have Comorbid Depression	2	Mean Difference (Final Values)	-0.42	0.0078	Mixed Models Analysis	-0.74	-0.11	95		NA	All	197	Completed	Phase 3
NCT01432236	4411399	8083831	FIQ Score at End of Period.	pregabalin	Pregabalin|placebo	Drug|Drug	depression|myofascial pain syndromes|fibromyalgia	Fibromyalgia	Crossover Assignment	Interventional	Treatment	Randomized	A Phase 3b Multicenter Study of Pregabalin in Fibromyalgia Subjects Who Have Comorbid Depression	2	Mean Difference (Final Values)	-0.64	0.0006	Mixed Models Analysis	-1	-0.28	95		NA	All	197	Completed	Phase 3
NCT01432236	4411394	8083831	FIQ Score at End of Period.	pregabalin	Pregabalin|placebo	Drug|Drug	depression|myofascial pain syndromes|fibromyalgia	Fibromyalgia	Crossover Assignment	Interventional	Treatment	Randomized	A Phase 3b Multicenter Study of Pregabalin in Fibromyalgia Subjects Who Have Comorbid Depression	2	Mean Difference (Final Values)	-0.92	0.0001	Mixed Models Analysis	-1.32	-0.53	95		NA	All	197	Completed	Phase 3
NCT01432236	4411395	8083831	FIQ Score at End of Period.	pregabalin	Pregabalin|placebo	Drug|Drug	depression|myofascial pain syndromes|fibromyalgia	Fibromyalgia	Crossover Assignment	Interventional	Treatment	Randomized	A Phase 3b Multicenter Study of Pregabalin in Fibromyalgia Subjects Who Have Comorbid Depression	2	Mean Difference (Final Values)	-0.55	0.0048	Mixed Models Analysis	-0.93	-0.17	95		NA	All	197	Completed	Phase 3
NCT01432236	4411398	8083831	FIQ Score at End of Period.	pregabalin	Pregabalin|placebo	Drug|Drug	depression|myofascial pain syndromes|fibromyalgia	Fibromyalgia	Crossover Assignment	Interventional	Treatment	Randomized	A Phase 3b Multicenter Study of Pregabalin in Fibromyalgia Subjects Who Have Comorbid Depression	2	Mean Difference (Final Values)	-0.44	0.0315	Mixed Models Analysis	-0.85	-0.04	95		NA	All	197	Completed	Phase 3
NCT01432236	4411396	8083831	FIQ Score at End of Period.	pregabalin	Pregabalin|placebo	Drug|Drug	depression|myofascial pain syndromes|fibromyalgia	Fibromyalgia	Crossover Assignment	Interventional	Treatment	Randomized	A Phase 3b Multicenter Study of Pregabalin in Fibromyalgia Subjects Who Have Comorbid Depression	2	Mean Difference (Final Values)	-0.71	0.0007	Mixed Models Analysis	-1.11	-0.31	95		NA	All	197	Completed	Phase 3
NCT01432236	4411404	8083831	FIQ Score at End of Period.	pregabalin	Pregabalin|placebo	Drug|Drug	depression|myofascial pain syndromes|fibromyalgia	Fibromyalgia	Crossover Assignment	Interventional	Treatment	Randomized	A Phase 3b Multicenter Study of Pregabalin in Fibromyalgia Subjects Who Have Comorbid Depression	2	Mean Difference (Final Values)	-6.6	0.0001	Mixed Models Analysis	-9.33	-3.87	95		NA	All	197	Completed	Phase 3
NCT01432236	4411397	8083831	FIQ Score at End of Period.	pregabalin	Pregabalin|placebo	Drug|Drug	depression|myofascial pain syndromes|fibromyalgia	Fibromyalgia	Crossover Assignment	Interventional	Treatment	Randomized	A Phase 3b Multicenter Study of Pregabalin in Fibromyalgia Subjects Who Have Comorbid Depression	2	Mean Difference (Final Values)	-0.76	0.0003	Mixed Models Analysis	-1.17	-0.35	95		NA	All	197	Completed	Phase 3
NCT01432236	4411402	8083831	FIQ Score at End of Period.	pregabalin	Pregabalin|placebo	Drug|Drug	depression|myofascial pain syndromes|fibromyalgia	Fibromyalgia	Crossover Assignment	Interventional	Treatment	Randomized	A Phase 3b Multicenter Study of Pregabalin in Fibromyalgia Subjects Who Have Comorbid Depression	2	Mean Difference (Final Values)	-0.85	0.0014	Mixed Models Analysis	-1.36	-0.33	95		NA	All	197	Completed	Phase 3
NCT01432236	4411401	8083831	FIQ Score at End of Period.	pregabalin	Pregabalin|placebo	Drug|Drug	depression|myofascial pain syndromes|fibromyalgia	Fibromyalgia	Crossover Assignment	Interventional	Treatment	Randomized	A Phase 3b Multicenter Study of Pregabalin in Fibromyalgia Subjects Who Have Comorbid Depression	2	Mean Difference (Final Values)	-0.59	0.005	Mixed Models Analysis	-1.01	-0.18	95		NA	All	197	Completed	Phase 3
NCT01432236	4411405	8083833	Mean NRS Pain Score at End of Period.	pregabalin	Pregabalin|placebo	Drug|Drug	depression|myofascial pain syndromes|fibromyalgia	Fibromyalgia	Crossover Assignment	Interventional	Treatment	Randomized	A Phase 3b Multicenter Study of Pregabalin in Fibromyalgia Subjects Who Have Comorbid Depression	2	Mean Difference (Final Values)	-0.61	0.0001	Mixed Models Analysis	-0.91	-0.31	95		NA	All	197	Completed	Phase 3
NCT01432275	4411380	8083805	Overall User Preference for the FreeStyle InsuLinx System Compared to Current Method.	insulin	ADC blood glucose meter|Comparator blood glucose meter|ADC blood glucose meter with insulin calculator active	Device|Device|Device	NA	Diabetes Mellitus	Crossover Assignment	Interventional	Supportive Care	Randomized	Ease of Use of New Blood Glucose Meter With In-built Insulin Calculator at Home Study	2		NA	0.0001	Binomial test					NA	All	179	Completed	N/A
NCT01432457	4411360	8083766	Change From Baseline on the Arizona Sexual Experiences (ASEX) Scale Total Score	desvenlafaxine succinate	desvenlafaxine succinate sustained-release 50 mg/day|desvenlafaxine succinate sustained-release 100 mg/day|placebo	Drug|Drug|Drug	depressive disorder, major|depression|depressive disorder	Major Depressive Disorder	Parallel Assignment	Interventional	Treatment	Randomized	Study Evaluating Desvenlafaxine Succinate Sustained-Release (DVS SR) in Adult Outpatients With Major Depressive Disorder (MDD)	3	Adjusted Mean Difference	-0.09	0.837	ANCOVA	-0.98	0.8	95		NA	All	924	Completed	Phase 4
NCT01432457	4411359	8083766	Change From Baseline on the Arizona Sexual Experiences (ASEX) Scale Total Score	desvenlafaxine succinate	desvenlafaxine succinate sustained-release 50 mg/day|desvenlafaxine succinate sustained-release 100 mg/day|placebo	Drug|Drug|Drug	depressive disorder, major|depression|depressive disorder	Major Depressive Disorder	Parallel Assignment	Interventional	Treatment	Randomized	Study Evaluating Desvenlafaxine Succinate Sustained-Release (DVS SR) in Adult Outpatients With Major Depressive Disorder (MDD)	3	Adjusted Mean Difference	-0.32	0.471	ANCOVA	-1.19	0.55	95		NA	All	924	Completed	Phase 4
NCT01432457	4411361	8083767	Hamilton Rating Scale for Depression, 17-item (HAM-D17) Remission Rate	desvenlafaxine succinate	desvenlafaxine succinate sustained-release 50 mg/day|desvenlafaxine succinate sustained-release 100 mg/day|placebo	Drug|Drug|Drug	depressive disorder, major|depression|depressive disorder	Major Depressive Disorder	Parallel Assignment	Interventional	Treatment	Randomized	Study Evaluating Desvenlafaxine Succinate Sustained-Release (DVS SR) in Adult Outpatients With Major Depressive Disorder (MDD)	3	Adjusted Odds Ratio	1.412	0.072	Regression, Logistic	0.969	2.057	95		NA	All	924	Completed	Phase 4
NCT01432457	4411362	8083767	Hamilton Rating Scale for Depression, 17-item (HAM-D17) Remission Rate	desvenlafaxine succinate	desvenlafaxine succinate sustained-release 50 mg/day|desvenlafaxine succinate sustained-release 100 mg/day|placebo	Drug|Drug|Drug	depressive disorder, major|depression|depressive disorder	Major Depressive Disorder	Parallel Assignment	Interventional	Treatment	Randomized	Study Evaluating Desvenlafaxine Succinate Sustained-Release (DVS SR) in Adult Outpatients With Major Depressive Disorder (MDD)	3	Adjusted Odds Ratio	1.105	0.615	Regression, Logistic	0.749	1.631	95		NA	All	924	Completed	Phase 4
NCT01432457	4411363	8083768	Hamilton Rating Scale for Depression, 17-item (HAM-D17) Response Rate	desvenlafaxine succinate	desvenlafaxine succinate sustained-release 50 mg/day|desvenlafaxine succinate sustained-release 100 mg/day|placebo	Drug|Drug|Drug	depressive disorder, major|depression|depressive disorder	Major Depressive Disorder	Parallel Assignment	Interventional	Treatment	Randomized	Study Evaluating Desvenlafaxine Succinate Sustained-Release (DVS SR) in Adult Outpatients With Major Depressive Disorder (MDD)	3	Adjusted Odds Ratio	1.378	0.054	Regression, Logistic	0.995	1.91	95		NA	All	924	Completed	Phase 4
NCT01432457	4411364	8083768	Hamilton Rating Scale for Depression, 17-item (HAM-D17) Response Rate	desvenlafaxine succinate	desvenlafaxine succinate sustained-release 50 mg/day|desvenlafaxine succinate sustained-release 100 mg/day|placebo	Drug|Drug|Drug	depressive disorder, major|depression|depressive disorder	Major Depressive Disorder	Parallel Assignment	Interventional	Treatment	Randomized	Study Evaluating Desvenlafaxine Succinate Sustained-Release (DVS SR) in Adult Outpatients With Major Depressive Disorder (MDD)	3	Adjusted Odds Ratio	1.242	0.198	Regression, Logistic	0.893	1.726	95		NA	All	924	Completed	Phase 4
NCT01432457	4411365	8083769	Change From Baseline on the Clinical Global Impression-Severity (CGI-S) Score	desvenlafaxine succinate	desvenlafaxine succinate sustained-release 50 mg/day|desvenlafaxine succinate sustained-release 100 mg/day|placebo	Drug|Drug|Drug	depressive disorder, major|depression|depressive disorder	Major Depressive Disorder	Parallel Assignment	Interventional	Treatment	Randomized	Study Evaluating Desvenlafaxine Succinate Sustained-Release (DVS SR) in Adult Outpatients With Major Depressive Disorder (MDD)	3	Adjusted Mean Difference	0.22	0.014	ANCOVA	0.04	0.39	95		NA	All	924	Completed	Phase 4
NCT01432457	4411366	8083769	Change From Baseline on the Clinical Global Impression-Severity (CGI-S) Score	desvenlafaxine succinate	desvenlafaxine succinate sustained-release 50 mg/day|desvenlafaxine succinate sustained-release 100 mg/day|placebo	Drug|Drug|Drug	depressive disorder, major|depression|depressive disorder	Major Depressive Disorder	Parallel Assignment	Interventional	Treatment	Randomized	Study Evaluating Desvenlafaxine Succinate Sustained-Release (DVS SR) in Adult Outpatients With Major Depressive Disorder (MDD)	3	Adjusted Mean Difference	0.17	0.062	ANCOVA	-0.01	0.34	95		NA	All	924	Completed	Phase 4
NCT01432457	4411367	8083770	Change From Baseline on the Clinical Global Impression-Severity Score (CGI-S)	desvenlafaxine succinate	desvenlafaxine succinate sustained-release 50 mg/day|desvenlafaxine succinate sustained-release 100 mg/day|placebo	Drug|Drug|Drug	depressive disorder, major|depression|depressive disorder	Major Depressive Disorder	Parallel Assignment	Interventional	Treatment	Randomized	Study Evaluating Desvenlafaxine Succinate Sustained-Release (DVS SR) in Adult Outpatients With Major Depressive Disorder (MDD)	3	Adjusted Mean Difference	0.28	0.001	Mixed Models Analysis	0.13	0.43	95		NA	All	924	Completed	Phase 4
NCT01432457	4411368	8083770	Change From Baseline on the Clinical Global Impression-Severity Score (CGI-S)	desvenlafaxine succinate	desvenlafaxine succinate sustained-release 50 mg/day|desvenlafaxine succinate sustained-release 100 mg/day|placebo	Drug|Drug|Drug	depressive disorder, major|depression|depressive disorder	Major Depressive Disorder	Parallel Assignment	Interventional	Treatment	Randomized	Study Evaluating Desvenlafaxine Succinate Sustained-Release (DVS SR) in Adult Outpatients With Major Depressive Disorder (MDD)	3	Adjusted Mean Difference	0.2	0.009	Mixed Models Analysis	0.05	0.34	95		NA	All	924	Completed	Phase 4
NCT01432457	4411369	8083771	Change From Baseline on the Clinical Global Impression Scale-Improvement (CGI-I)	desvenlafaxine succinate	desvenlafaxine succinate sustained-release 50 mg/day|desvenlafaxine succinate sustained-release 100 mg/day|placebo	Drug|Drug|Drug	depressive disorder, major|depression|depressive disorder	Major Depressive Disorder	Parallel Assignment	Interventional	Treatment	Randomized	Study Evaluating Desvenlafaxine Succinate Sustained-Release (DVS SR) in Adult Outpatients With Major Depressive Disorder (MDD)	3		NA	0.001	Cochran-Mantel-Haenszel					NA	All	924	Completed	Phase 4
NCT01432457	4411370	8083771	Change From Baseline on the Clinical Global Impression Scale-Improvement (CGI-I)	desvenlafaxine succinate	desvenlafaxine succinate sustained-release 50 mg/day|desvenlafaxine succinate sustained-release 100 mg/day|placebo	Drug|Drug|Drug	depressive disorder, major|depression|depressive disorder	Major Depressive Disorder	Parallel Assignment	Interventional	Treatment	Randomized	Study Evaluating Desvenlafaxine Succinate Sustained-Release (DVS SR) in Adult Outpatients With Major Depressive Disorder (MDD)	3		NA	0.029	Cochran-Mantel-Haenszel					NA	All	924	Completed	Phase 4
NCT01432457	4411371	8083772	Change From Baseline on the Hamilton Rating Scale for Depression, 17-item Total Score (HAM-D17) at Week 8	desvenlafaxine succinate	desvenlafaxine succinate sustained-release 50 mg/day|desvenlafaxine succinate sustained-release 100 mg/day|placebo	Drug|Drug|Drug	depressive disorder, major|depression|depressive disorder	Major Depressive Disorder	Parallel Assignment	Interventional	Treatment	Randomized	Study Evaluating Desvenlafaxine Succinate Sustained-Release (DVS SR) in Adult Outpatients With Major Depressive Disorder (MDD)	3	Adjusted Mean Difference	1.67	0.002	ANCOVA	0.59	2.74	95		NA	All	924	Completed	Phase 4
NCT01432457	4411372	8083772	Change From Baseline on the Hamilton Rating Scale for Depression, 17-item Total Score (HAM-D17) at Week 8	desvenlafaxine succinate	desvenlafaxine succinate sustained-release 50 mg/day|desvenlafaxine succinate sustained-release 100 mg/day|placebo	Drug|Drug|Drug	depressive disorder, major|depression|depressive disorder	Major Depressive Disorder	Parallel Assignment	Interventional	Treatment	Randomized	Study Evaluating Desvenlafaxine Succinate Sustained-Release (DVS SR) in Adult Outpatients With Major Depressive Disorder (MDD)	3	Adjusted Mean Difference	1.36	0.014	ANCOVA	0.28	2.45	95		NA	All	924	Completed	Phase 4
NCT01432457	4411374	8083773	Change From Baseline on the Hamilton Rating Scale for Depression, 17-item Total Score (HAM-D17) at Week 8	desvenlafaxine succinate	desvenlafaxine succinate sustained-release 50 mg/day|desvenlafaxine succinate sustained-release 100 mg/day|placebo	Drug|Drug|Drug	depressive disorder, major|depression|depressive disorder	Major Depressive Disorder	Parallel Assignment	Interventional	Treatment	Randomized	Study Evaluating Desvenlafaxine Succinate Sustained-Release (DVS SR) in Adult Outpatients With Major Depressive Disorder (MDD)	3	Adjusted Mean Difference	1.57	0.006	Mixed Models Analysis	0.44	2.69	95		NA	All	924	Completed	Phase 4
NCT01432457	4411373	8083773	Change From Baseline on the Hamilton Rating Scale for Depression, 17-item Total Score (HAM-D17) at Week 8	desvenlafaxine succinate	desvenlafaxine succinate sustained-release 50 mg/day|desvenlafaxine succinate sustained-release 100 mg/day|placebo	Drug|Drug|Drug	depressive disorder, major|depression|depressive disorder	Major Depressive Disorder	Parallel Assignment	Interventional	Treatment	Randomized	Study Evaluating Desvenlafaxine Succinate Sustained-Release (DVS SR) in Adult Outpatients With Major Depressive Disorder (MDD)	3	Adjusted Mean Difference	1.96	0.001	Mixed Models Analysis	0.84	3.08	95		NA	All	924	Completed	Phase 4
NCT01432730	4411344	8083739	Change From Baseline in Urge to Cough Questionnaire (UtCQ) 100 mm Visual Analogue Scale	NA	Gefapixant|Placebo	Drug|Drug	cough	Chronic Cough	Crossover Assignment	Interventional	Treatment	Randomized	A Study to Assess the Efficacy of Gefapixant (MK-7264/AF-219), in Participants With Chronic Cough (MK-7264-006)	2	Mean Difference (Final Values)	-21.25	0.035	Mixed Models Analysis	-40.96	-1.54	95		NA	All	24	Completed	Phase 2
NCT01432730	4411345	8083740	Change From Baseline in Cough-specific Quality of Life Questionnaire (CQLQ)	NA	Gefapixant|Placebo	Drug|Drug	cough	Chronic Cough	Crossover Assignment	Interventional	Treatment	Randomized	A Study to Assess the Efficacy of Gefapixant (MK-7264/AF-219), in Participants With Chronic Cough (MK-7264-006)	2	Mean Difference (Final Values)	-9.237	0.018	Mixed Models Analysis	-16.759	-1.716	95		NA	All	24	Completed	Phase 2
NCT01432730	4411346	8083741	Global Rating of Change Score for Cough Severity	NA	Gefapixant|Placebo	Drug|Drug	cough	Chronic Cough	Crossover Assignment	Interventional	Treatment	Randomized	A Study to Assess the Efficacy of Gefapixant (MK-7264/AF-219), in Participants With Chronic Cough (MK-7264-006)	2	Median Difference (Final Values)	-2.267	0.049	Mixed Models Analysis	-4.523	-0.01	95		NA	All	24	Completed	Phase 2
NCT01432730	4411347	8083742	Global Rating of Change Score for Cough Frequency	NA	Gefapixant|Placebo	Drug|Drug	cough	Chronic Cough	Crossover Assignment	Interventional	Treatment	Randomized	A Study to Assess the Efficacy of Gefapixant (MK-7264/AF-219), in Participants With Chronic Cough (MK-7264-006)	2	Mean Difference (Final Values)	-2.538	0.033	Mixed Models Analysis	-4.849	-0.227	95		NA	All	24	Completed	Phase 2
NCT01432730	4411348	8083743	Change From Baseline of 24-hour Objective Cough Frequency	NA	Gefapixant|Placebo	Drug|Drug	cough	Chronic Cough	Crossover Assignment	Interventional	Treatment	Randomized	A Study to Assess the Efficacy of Gefapixant (MK-7264/AF-219), in Participants With Chronic Cough (MK-7264-006)	2	Log mean difference (Active - Placebo)	-0.582	0.001	Mixed Models Analysis	-0.8934	-0.2707	95		NA	All	24	Completed	Phase 2
NCT01432730	4411349	8083744	Change From Baseline of Nighttime Cough Severity Score Using a Visual Analogue Scale (VAS)	NA	Gefapixant|Placebo	Drug|Drug	cough	Chronic Cough	Crossover Assignment	Interventional	Treatment	Randomized	A Study to Assess the Efficacy of Gefapixant (MK-7264/AF-219), in Participants With Chronic Cough (MK-7264-006)	2	Mean Difference (Final Values)	-8.53	0.172	Mixed Models Analysis	-20.93	3.87	95		NA	All	24	Completed	Phase 2
NCT01432730	4411350	8083745	Change From Baseline in Nighttime Objective Cough Frequency	NA	Gefapixant|Placebo	Drug|Drug	cough	Chronic Cough	Crossover Assignment	Interventional	Treatment	Randomized	A Study to Assess the Efficacy of Gefapixant (MK-7264/AF-219), in Participants With Chronic Cough (MK-7264-006)	2	Log mean difference (Active - Placebo)	-0.4212	0.057	Mixed Models Analysis	-0.8568	0.01438	95		NA	All	24	Completed	Phase 2
NCT01432730	4411351	8083746	Change From Baseline of Daytime Cough Severity Score Using a Visual Analogue Scale (VAS)	NA	Gefapixant|Placebo	Drug|Drug	cough	Chronic Cough	Crossover Assignment	Interventional	Treatment	Randomized	A Study to Assess the Efficacy of Gefapixant (MK-7264/AF-219), in Participants With Chronic Cough (MK-7264-006)	2	Mean Difference (Final Values)	-25.57	0.003	Mixed Models Analysis	-41.53	-9.62	95		NA	All	24	Completed	Phase 2
NCT01432730	4411352	8083747	Change From Baseline in Daytime Objective Cough Frequency	NA	Gefapixant|Placebo	Drug|Drug	cough	Chronic Cough	Crossover Assignment	Interventional	Treatment	Randomized	A Study to Assess the Efficacy of Gefapixant (MK-7264/AF-219), in Participants With Chronic Cough (MK-7264-006)	2	Log mean difference (Active - Placebo)	-0.6027	0.0003	Mixed Models Analysis	-0.9049	-0.3005	95		NA	All	24	Completed	Phase 2
NCT01433913	4411333	8083664	Changes in Serum SHBG	metformin	metformin hydrochloride|placebo|laboratory biomarker analysis	Drug|Other|Other	prostatic neoplasms	Adenocarcinoma of the Prostate|Recurrent Prostate Cancer|Stage IIA Prostate Cancer|Stage IIB Prostate Cancer|Stage I Prostate Cancer	Parallel Assignment	Interventional	Treatment	Randomized	Metformin Hydrochloride in Treating Patients With Prostate Cancer Undergoing Surgery	2		NA	0.36	Wilcoxon (Mann-Whitney)					NA	Male	20	Completed	Phase 2
NCT01433913	4411334	8083665	Changes in Serum Testosterone	metformin	metformin hydrochloride|placebo|laboratory biomarker analysis	Drug|Other|Other	prostatic neoplasms	Adenocarcinoma of the Prostate|Recurrent Prostate Cancer|Stage IIA Prostate Cancer|Stage IIB Prostate Cancer|Stage I Prostate Cancer	Parallel Assignment	Interventional	Treatment	Randomized	Metformin Hydrochloride in Treating Patients With Prostate Cancer Undergoing Surgery	2		NA	0.46	Wilcoxon (Mann-Whitney)					NA	Male	20	Completed	Phase 2
NCT01433913	4411335	8083666	Changes in Serum IGF-1/IGFBP-3	metformin	metformin hydrochloride|placebo|laboratory biomarker analysis	Drug|Other|Other	prostatic neoplasms	Adenocarcinoma of the Prostate|Recurrent Prostate Cancer|Stage IIA Prostate Cancer|Stage IIB Prostate Cancer|Stage I Prostate Cancer	Parallel Assignment	Interventional	Treatment	Randomized	Metformin Hydrochloride in Treating Patients With Prostate Cancer Undergoing Surgery	2		NA	0.46	Wilcoxon (Mann-Whitney)					NA	Male	20	Completed	Phase 2
NCT01433913	4411336	8083667	Changes in Serum Fasting Insulin	metformin	metformin hydrochloride|placebo|laboratory biomarker analysis	Drug|Other|Other	prostatic neoplasms	Adenocarcinoma of the Prostate|Recurrent Prostate Cancer|Stage IIA Prostate Cancer|Stage IIB Prostate Cancer|Stage I Prostate Cancer	Parallel Assignment	Interventional	Treatment	Randomized	Metformin Hydrochloride in Treating Patients With Prostate Cancer Undergoing Surgery	2		NA	0.25	Wilcoxon (Mann-Whitney)					NA	Male	20	Completed	Phase 2
NCT01433913	4411337	8083668	Changes in Serum PSA	metformin	metformin hydrochloride|placebo|laboratory biomarker analysis	Drug|Other|Other	prostatic neoplasms	Adenocarcinoma of the Prostate|Recurrent Prostate Cancer|Stage IIA Prostate Cancer|Stage IIB Prostate Cancer|Stage I Prostate Cancer	Parallel Assignment	Interventional	Treatment	Randomized	Metformin Hydrochloride in Treating Patients With Prostate Cancer Undergoing Surgery	2		NA	0.63	Wilcoxon (Mann-Whitney)					NA	Male	20	Completed	Phase 2
NCT01433913	4411338	8083672	mTOR Regulation in the Prostatectomy Tissue as Assessed by IHC of Phospho-p70 S6 Kinase (p-p70S6K)	metformin	metformin hydrochloride|placebo|laboratory biomarker analysis	Drug|Other|Other	prostatic neoplasms	Adenocarcinoma of the Prostate|Recurrent Prostate Cancer|Stage IIA Prostate Cancer|Stage IIB Prostate Cancer|Stage I Prostate Cancer	Parallel Assignment	Interventional	Treatment	Randomized	Metformin Hydrochloride in Treating Patients With Prostate Cancer Undergoing Surgery	2		NA	0.72	Wilcoxon (Mann-Whitney)					NA	Male	20	Completed	Phase 2
NCT01433913	4411339	8083673	Cell Cycle Regulation in the Prostatectomy Tissue as Assessed by IHC of Cyclin D1	metformin	metformin hydrochloride|placebo|laboratory biomarker analysis	Drug|Other|Other	prostatic neoplasms	Adenocarcinoma of the Prostate|Recurrent Prostate Cancer|Stage IIA Prostate Cancer|Stage IIB Prostate Cancer|Stage I Prostate Cancer	Parallel Assignment	Interventional	Treatment	Randomized	Metformin Hydrochloride in Treating Patients With Prostate Cancer Undergoing Surgery	2		NA	0.09	Wilcoxon (Mann-Whitney)					NA	Male	20	Completed	Phase 2
NCT01433913	4411340	8083674	Apoptosis Levels in the Prostatectomy Tissue as Assessed by IHC of Cleaved Caspase 3	metformin	metformin hydrochloride|placebo|laboratory biomarker analysis	Drug|Other|Other	prostatic neoplasms	Adenocarcinoma of the Prostate|Recurrent Prostate Cancer|Stage IIA Prostate Cancer|Stage IIB Prostate Cancer|Stage I Prostate Cancer	Parallel Assignment	Interventional	Treatment	Randomized	Metformin Hydrochloride in Treating Patients With Prostate Cancer Undergoing Surgery	2		NA	0.77	Wilcoxon (Mann-Whitney)					NA	Male	20	Completed	Phase 2
NCT01433913	4411341	8083675	Prostate Tissue Metformin Concentration Levels as Assessed by Liquid Chromatography Tandem Mass Spectrometry	metformin	metformin hydrochloride|placebo|laboratory biomarker analysis	Drug|Other|Other	prostatic neoplasms	Adenocarcinoma of the Prostate|Recurrent Prostate Cancer|Stage IIA Prostate Cancer|Stage IIB Prostate Cancer|Stage I Prostate Cancer	Parallel Assignment	Interventional	Treatment	Randomized	Metformin Hydrochloride in Treating Patients With Prostate Cancer Undergoing Surgery	2		NA	0.01	Wilcoxon (Mann-Whitney)					NA	Male	20	Completed	Phase 2
NCT01433913	4411342	8083676	Cell Proliferation in the Prostatectomy Tissue as Assessed by Ki67 Expression Using Immunohistochemistry (IHC)	metformin	metformin hydrochloride|placebo|laboratory biomarker analysis	Drug|Other|Other	prostatic neoplasms	Adenocarcinoma of the Prostate|Recurrent Prostate Cancer|Stage IIA Prostate Cancer|Stage IIB Prostate Cancer|Stage I Prostate Cancer	Parallel Assignment	Interventional	Treatment	Randomized	Metformin Hydrochloride in Treating Patients With Prostate Cancer Undergoing Surgery	2		NA	0.23	Wilcoxon (Mann-Whitney)					NA	Male	20	Completed	Phase 2
NCT01434290	4411318	8083607	Change From Baseline in EQ-5D Scores	NA	36.25 Gy IMRT|51.6 Gy IMRT	Radiation|Radiation	prostatic neoplasms	Prostate Cancer|Psychosocial Effects of Cancer and Its Treatment|Radiation Toxicity|Sexual Dysfunction	Parallel Assignment	Interventional	Treatment	Randomized	Radiation Therapy in Treating Patients With Prostate Cancer	2		NA	0.83	Wilcoxon (Mann-Whitney)					NA	Male	255	Active, not recruiting	Phase 2
NCT01434290	4411317	8083607	Change From Baseline in EQ-5D Scores	NA	36.25 Gy IMRT|51.6 Gy IMRT	Radiation|Radiation	prostatic neoplasms	Prostate Cancer|Psychosocial Effects of Cancer and Its Treatment|Radiation Toxicity|Sexual Dysfunction	Parallel Assignment	Interventional	Treatment	Randomized	Radiation Therapy in Treating Patients With Prostate Cancer	2		NA	0.86	Wilcoxon (Mann-Whitney)					NA	Male	255	Active, not recruiting	Phase 2
NCT01434290	4411320	8083607	Change From Baseline in EQ-5D Scores	NA	36.25 Gy IMRT|51.6 Gy IMRT	Radiation|Radiation	prostatic neoplasms	Prostate Cancer|Psychosocial Effects of Cancer and Its Treatment|Radiation Toxicity|Sexual Dysfunction	Parallel Assignment	Interventional	Treatment	Randomized	Radiation Therapy in Treating Patients With Prostate Cancer	2		NA	0.16	Wilcoxon (Mann-Whitney)					NA	Male	255	Active, not recruiting	Phase 2
NCT01434290	4411319	8083607	Change From Baseline in EQ-5D Scores	NA	36.25 Gy IMRT|51.6 Gy IMRT	Radiation|Radiation	prostatic neoplasms	Prostate Cancer|Psychosocial Effects of Cancer and Its Treatment|Radiation Toxicity|Sexual Dysfunction	Parallel Assignment	Interventional	Treatment	Randomized	Radiation Therapy in Treating Patients With Prostate Cancer	2		NA	0.03	Wilcoxon (Mann-Whitney)					NA	Male	255	Active, not recruiting	Phase 2
NCT01434290	4411322	8083608	The Percentage of Patients With Reduction From Baseline at One Year in EPIC Hormonal Domain Score That Exceeds 3 Points	NA	36.25 Gy IMRT|51.6 Gy IMRT	Radiation|Radiation	prostatic neoplasms	Prostate Cancer|Psychosocial Effects of Cancer and Its Treatment|Radiation Toxicity|Sexual Dysfunction	Parallel Assignment	Interventional	Treatment	Randomized	Radiation Therapy in Treating Patients With Prostate Cancer	2		NA	0.44	one sampe z-test					NA	Male	255	Active, not recruiting	Phase 2
NCT01434290	4411321	8083608	The Percentage of Patients With Reduction From Baseline at One Year in EPIC Hormonal Domain Score That Exceeds 3 Points	NA	36.25 Gy IMRT|51.6 Gy IMRT	Radiation|Radiation	prostatic neoplasms	Prostate Cancer|Psychosocial Effects of Cancer and Its Treatment|Radiation Toxicity|Sexual Dysfunction	Parallel Assignment	Interventional	Treatment	Randomized	Radiation Therapy in Treating Patients With Prostate Cancer	2		NA	0.53	One sample z-test					NA	Male	255	Active, not recruiting	Phase 2
NCT01434290	4411324	8083609	The Percentage of Patients With Reduction From Baseline at One Year in EPIC Sexual Domain Score That Exceeds 11 Points	NA	36.25 Gy IMRT|51.6 Gy IMRT	Radiation|Radiation	prostatic neoplasms	Prostate Cancer|Psychosocial Effects of Cancer and Its Treatment|Radiation Toxicity|Sexual Dysfunction	Parallel Assignment	Interventional	Treatment	Randomized	Radiation Therapy in Treating Patients With Prostate Cancer	2		NA	0.39	One-sample z-test					NA	Male	255	Active, not recruiting	Phase 2
NCT01434290	4411323	8083609	The Percentage of Patients With Reduction From Baseline at One Year in EPIC Sexual Domain Score That Exceeds 11 Points	NA	36.25 Gy IMRT|51.6 Gy IMRT	Radiation|Radiation	prostatic neoplasms	Prostate Cancer|Psychosocial Effects of Cancer and Its Treatment|Radiation Toxicity|Sexual Dysfunction	Parallel Assignment	Interventional	Treatment	Randomized	Radiation Therapy in Treating Patients With Prostate Cancer	2		NA	0.21	One sample z-test					NA	Male	255	Active, not recruiting	Phase 2
NCT01434290	4411328	8083610	Change From Baseline in EPIC Bowel and Urinary HRQOL as Continuous Variables at One Year	NA	36.25 Gy IMRT|51.6 Gy IMRT	Radiation|Radiation	prostatic neoplasms	Prostate Cancer|Psychosocial Effects of Cancer and Its Treatment|Radiation Toxicity|Sexual Dysfunction	Parallel Assignment	Interventional	Treatment	Randomized	Radiation Therapy in Treating Patients With Prostate Cancer	2		NA	0.03	Wilcoxon (Mann-Whitney)					NA	Male	255	Active, not recruiting	Phase 2
NCT01434290	4411326	8083610	Change From Baseline in EPIC Bowel and Urinary HRQOL as Continuous Variables at One Year	NA	36.25 Gy IMRT|51.6 Gy IMRT	Radiation|Radiation	prostatic neoplasms	Prostate Cancer|Psychosocial Effects of Cancer and Its Treatment|Radiation Toxicity|Sexual Dysfunction	Parallel Assignment	Interventional	Treatment	Randomized	Radiation Therapy in Treating Patients With Prostate Cancer	2		NA	0.09	Wilcoxon (Mann-Whitney)					NA	Male	255	Active, not recruiting	Phase 2
NCT01434290	4411327	8083610	Change From Baseline in EPIC Bowel and Urinary HRQOL as Continuous Variables at One Year	NA	36.25 Gy IMRT|51.6 Gy IMRT	Radiation|Radiation	prostatic neoplasms	Prostate Cancer|Psychosocial Effects of Cancer and Its Treatment|Radiation Toxicity|Sexual Dysfunction	Parallel Assignment	Interventional	Treatment	Randomized	Radiation Therapy in Treating Patients With Prostate Cancer	2		NA	0.03	Wilcoxon (Mann-Whitney)					NA	Male	255	Active, not recruiting	Phase 2
NCT01434290	4411325	8083610	Change From Baseline in EPIC Bowel and Urinary HRQOL as Continuous Variables at One Year	NA	36.25 Gy IMRT|51.6 Gy IMRT	Radiation|Radiation	prostatic neoplasms	Prostate Cancer|Psychosocial Effects of Cancer and Its Treatment|Radiation Toxicity|Sexual Dysfunction	Parallel Assignment	Interventional	Treatment	Randomized	Radiation Therapy in Treating Patients With Prostate Cancer	2		NA	0.43	Wilcoxon (Mann-Whitney)					NA	Male	255	Active, not recruiting	Phase 2
NCT01434290	4411329	8083615	The Percentage of Patients With Reduction From Baseline to One-year EPIC Urinary Domain Score That Exceeds 2 Points	NA	36.25 Gy IMRT|51.6 Gy IMRT	Radiation|Radiation	prostatic neoplasms	Prostate Cancer|Psychosocial Effects of Cancer and Its Treatment|Radiation Toxicity|Sexual Dysfunction	Parallel Assignment	Interventional	Treatment	Randomized	Radiation Therapy in Treating Patients With Prostate Cancer	2		NA	0.38	One sample z-test					NA	Male	255	Active, not recruiting	Phase 2
NCT01434290	4411330	8083615	The Percentage of Patients With Reduction From Baseline to One-year EPIC Urinary Domain Score That Exceeds 2 Points	NA	36.25 Gy IMRT|51.6 Gy IMRT	Radiation|Radiation	prostatic neoplasms	Prostate Cancer|Psychosocial Effects of Cancer and Its Treatment|Radiation Toxicity|Sexual Dysfunction	Parallel Assignment	Interventional	Treatment	Randomized	Radiation Therapy in Treating Patients With Prostate Cancer	2		NA	0.18	One sample z-test					NA	Male	255	Active, not recruiting	Phase 2
NCT01434290	4411331	8083616	Percentage of Patients With Reduction From Baseline to the One-year EPIC Bowel Domain Score That Exceeds 5 Points	NA	36.25 Gy IMRT|51.6 Gy IMRT	Radiation|Radiation	prostatic neoplasms	Prostate Cancer|Psychosocial Effects of Cancer and Its Treatment|Radiation Toxicity|Sexual Dysfunction	Parallel Assignment	Interventional	Treatment	Randomized	Radiation Therapy in Treating Patients With Prostate Cancer	2		NA	0.08	One sample z-test					NA	Male	255	Active, not recruiting	Phase 2
NCT01434290	4411332	8083616	Percentage of Patients With Reduction From Baseline to the One-year EPIC Bowel Domain Score That Exceeds 5 Points	NA	36.25 Gy IMRT|51.6 Gy IMRT	Radiation|Radiation	prostatic neoplasms	Prostate Cancer|Psychosocial Effects of Cancer and Its Treatment|Radiation Toxicity|Sexual Dysfunction	Parallel Assignment	Interventional	Treatment	Randomized	Radiation Therapy in Treating Patients With Prostate Cancer	2		NA	0.19	One sample z-test					NA	Male	255	Active, not recruiting	Phase 2
NCT01434680	4411304	8083563	Geometric Mean hSBA Titers Against N Meningitidis Serogroup C 28 Days After Vaccination	NA	MenC-CRM LIQ|MenC-CRM ROS|MenC-CRM EMV	Biological|Biological|Biological	meningitis|meningitis, meningococcal|meningococcal infections	Meningococcal Disease|Meningococcal Meningitis	Parallel Assignment	Interventional	Prevention	Randomized	Evaluating the Comparative Safety and Immunogenicity of Three Lots of Novartis Meningococcal C Conjugate Vaccine in Healthy Toddlers	3	hSBA GMT ratios	0.72	0.05	ANOVA	0.58	0.89	95		NA	All	992	Completed	Phase 2
NCT01434680	4411306	8083564	Geometric Mean Human Serum Bactericidal Activity Titers Against N Meningitidis Serogroup C 28 Days After Vaccination	NA	MenC-CRM LIQ|MenC-CRM ROS|MenC-CRM EMV	Biological|Biological|Biological	meningitis|meningitis, meningococcal|meningococcal infections	Meningococcal Disease|Meningococcal Meningitis	Parallel Assignment	Interventional	Prevention	Randomized	Evaluating the Comparative Safety and Immunogenicity of Three Lots of Novartis Meningococcal C Conjugate Vaccine in Healthy Toddlers	3	hSBA GMT ratios	0.82	0.05	ANOVA	0.67	1	95		NA	All	992	Completed	Phase 2
NCT01434680	4411305	8083564	Geometric Mean Human Serum Bactericidal Activity Titers Against N Meningitidis Serogroup C 28 Days After Vaccination	NA	MenC-CRM LIQ|MenC-CRM ROS|MenC-CRM EMV	Biological|Biological|Biological	meningitis|meningitis, meningococcal|meningococcal infections	Meningococcal Disease|Meningococcal Meningitis	Parallel Assignment	Interventional	Prevention	Randomized	Evaluating the Comparative Safety and Immunogenicity of Three Lots of Novartis Meningococcal C Conjugate Vaccine in Healthy Toddlers	3	hSBA GMT ratios	1.14	0.05	ANOVA	0.92	1.41	95		NA	All	992	Completed	Phase 2
NCT01435018	4517585	8270648	Number of Participants With Objective Response for BV+ART vs. PTX+ART	emtricitabine, tenofovir disoproxil fumarate drug combination|tenofovir|paclitaxel|efavirenz, emtricitabine, tenofovir disoproxil fumarate drug combination|efavirenz|bleomycin|emtricitabine|etoposide|vincristine	Etoposide (ET)|Bleomycin and Vincristine (BV)|Paclitaxel (PTX)|Co-formulated Efavirenz/Emtricitabine/Tenofovir Disoproxil Fumarate (EFV/FTC/TDF)	Drug|Drug|Drug|Drug	NA	HIV-1 Infection	Parallel Assignment	Interventional	Treatment	Randomized	Three Chemo Regimens as an Adjunct to ART for Treatment of Advanced AIDS-KS	3	Odds Ratio (OR)	0.8	NA		0.5	1.3	95		NA	All	334	Completed	Phase 3
NCT01435018	4517586	8270649	Number of Participants With Objective Response for ET+ART vs. PTX+ART	emtricitabine, tenofovir disoproxil fumarate drug combination|tenofovir|paclitaxel|efavirenz, emtricitabine, tenofovir disoproxil fumarate drug combination|efavirenz|bleomycin|emtricitabine|etoposide|vincristine	Etoposide (ET)|Bleomycin and Vincristine (BV)|Paclitaxel (PTX)|Co-formulated Efavirenz/Emtricitabine/Tenofovir Disoproxil Fumarate (EFV/FTC/TDF)	Drug|Drug|Drug|Drug	NA	HIV-1 Infection	Parallel Assignment	Interventional	Treatment	Randomized	Three Chemo Regimens as an Adjunct to ART for Treatment of Advanced AIDS-KS	3	Odds Ratio (OR)	0.3	NA		0.1	0.7	95		NA	All	334	Completed	Phase 3
NCT01435018	4517587	8270650	Time to IERC-confirmed KS Progression or Death for BV+ART vs. PTX+ART	emtricitabine, tenofovir disoproxil fumarate drug combination|tenofovir|paclitaxel|efavirenz, emtricitabine, tenofovir disoproxil fumarate drug combination|efavirenz|bleomycin|emtricitabine|etoposide|vincristine	Etoposide (ET)|Bleomycin and Vincristine (BV)|Paclitaxel (PTX)|Co-formulated Efavirenz/Emtricitabine/Tenofovir Disoproxil Fumarate (EFV/FTC/TDF)	Drug|Drug|Drug|Drug	NA	HIV-1 Infection	Parallel Assignment	Interventional	Treatment	Randomized	Three Chemo Regimens as an Adjunct to ART for Treatment of Advanced AIDS-KS	3	Hazard Ratio (HR)	1.5	NA		1.1	2.2	95		NA	All	334	Completed	Phase 3
NCT01435018	4517588	8270651	Time to IERC-confirmed KS Progression or Death for ET+ART vs. PTX+ART	emtricitabine, tenofovir disoproxil fumarate drug combination|tenofovir|paclitaxel|efavirenz, emtricitabine, tenofovir disoproxil fumarate drug combination|efavirenz|bleomycin|emtricitabine|etoposide|vincristine	Etoposide (ET)|Bleomycin and Vincristine (BV)|Paclitaxel (PTX)|Co-formulated Efavirenz/Emtricitabine/Tenofovir Disoproxil Fumarate (EFV/FTC/TDF)	Drug|Drug|Drug|Drug	NA	HIV-1 Infection	Parallel Assignment	Interventional	Treatment	Randomized	Three Chemo Regimens as an Adjunct to ART for Treatment of Advanced AIDS-KS	3	Hazard Ratio (HR)	1.9	NA		1.1	3.4	95		NA	All	334	Completed	Phase 3
NCT01435018	4517589	8270652	Cumulative Rate of Death for BV+ART vs PTX+ART	emtricitabine, tenofovir disoproxil fumarate drug combination|tenofovir|paclitaxel|efavirenz, emtricitabine, tenofovir disoproxil fumarate drug combination|efavirenz|bleomycin|emtricitabine|etoposide|vincristine	Etoposide (ET)|Bleomycin and Vincristine (BV)|Paclitaxel (PTX)|Co-formulated Efavirenz/Emtricitabine/Tenofovir Disoproxil Fumarate (EFV/FTC/TDF)	Drug|Drug|Drug|Drug	NA	HIV-1 Infection	Parallel Assignment	Interventional	Treatment	Randomized	Three Chemo Regimens as an Adjunct to ART for Treatment of Advanced AIDS-KS	3	Cumulative rate difference	8.4	NA		-0.4	17.2	95		NA	All	334	Completed	Phase 3
NCT01435018	4517590	8270653	Cumulative Rate of Death for ET+ART vs. PTX+ART	emtricitabine, tenofovir disoproxil fumarate drug combination|tenofovir|paclitaxel|efavirenz, emtricitabine, tenofovir disoproxil fumarate drug combination|efavirenz|bleomycin|emtricitabine|etoposide|vincristine	Etoposide (ET)|Bleomycin and Vincristine (BV)|Paclitaxel (PTX)|Co-formulated Efavirenz/Emtricitabine/Tenofovir Disoproxil Fumarate (EFV/FTC/TDF)	Drug|Drug|Drug|Drug	NA	HIV-1 Infection	Parallel Assignment	Interventional	Treatment	Randomized	Three Chemo Regimens as an Adjunct to ART for Treatment of Advanced AIDS-KS	3	Cumulative rate difference	14.7	NA		-1.9	31.4	95		NA	All	334	Completed	Phase 3
NCT01435018	4517591	8270654	Cumulative Rate of Change in KS Treatment by Week 48 for BV+ART vs. PTX+ART	emtricitabine, tenofovir disoproxil fumarate drug combination|tenofovir|paclitaxel|efavirenz, emtricitabine, tenofovir disoproxil fumarate drug combination|efavirenz|bleomycin|emtricitabine|etoposide|vincristine	Etoposide (ET)|Bleomycin and Vincristine (BV)|Paclitaxel (PTX)|Co-formulated Efavirenz/Emtricitabine/Tenofovir Disoproxil Fumarate (EFV/FTC/TDF)	Drug|Drug|Drug|Drug	NA	HIV-1 Infection	Parallel Assignment	Interventional	Treatment	Randomized	Three Chemo Regimens as an Adjunct to ART for Treatment of Advanced AIDS-KS	3	Cumulative rate difference	11.1	NA		-0.4	22.7	95		NA	All	334	Completed	Phase 3
NCT01435018	4517592	8270655	Cumulative Rate of Change in KS Treatment by Week 48 for ET+ART vs. PTX+ART	emtricitabine, tenofovir disoproxil fumarate drug combination|tenofovir|paclitaxel|efavirenz, emtricitabine, tenofovir disoproxil fumarate drug combination|efavirenz|bleomycin|emtricitabine|etoposide|vincristine	Etoposide (ET)|Bleomycin and Vincristine (BV)|Paclitaxel (PTX)|Co-formulated Efavirenz/Emtricitabine/Tenofovir Disoproxil Fumarate (EFV/FTC/TDF)	Drug|Drug|Drug|Drug	NA	HIV-1 Infection	Parallel Assignment	Interventional	Treatment	Randomized	Three Chemo Regimens as an Adjunct to ART for Treatment of Advanced AIDS-KS	3	Cumulative rate difference	37.5	NA		13.6	61.4	95		NA	All	334	Completed	Phase 3
NCT01435018	4517593	8270656	Cumulative Rate of KS Progression, Death, AIDS Defining Event, Virologic Failure, or KS-IRIS by Week 48 for BV+ART vs. PTX+ART	emtricitabine, tenofovir disoproxil fumarate drug combination|tenofovir|paclitaxel|efavirenz, emtricitabine, tenofovir disoproxil fumarate drug combination|efavirenz|bleomycin|emtricitabine|etoposide|vincristine	Etoposide (ET)|Bleomycin and Vincristine (BV)|Paclitaxel (PTX)|Co-formulated Efavirenz/Emtricitabine/Tenofovir Disoproxil Fumarate (EFV/FTC/TDF)	Drug|Drug|Drug|Drug	NA	HIV-1 Infection	Parallel Assignment	Interventional	Treatment	Randomized	Three Chemo Regimens as an Adjunct to ART for Treatment of Advanced AIDS-KS	3	Cumulative rate difference	17.7	NA		6.2	29.3	95		NA	All	334	Completed	Phase 3
NCT01435018	4517594	8270657	Cumulative Rate of KS Progression, Death, AIDS Defining Event, Virologic Failure, or KS-IRIS by Week 48 for ET+ART vs. PTX+ART	emtricitabine, tenofovir disoproxil fumarate drug combination|tenofovir|paclitaxel|efavirenz, emtricitabine, tenofovir disoproxil fumarate drug combination|efavirenz|bleomycin|emtricitabine|etoposide|vincristine	Etoposide (ET)|Bleomycin and Vincristine (BV)|Paclitaxel (PTX)|Co-formulated Efavirenz/Emtricitabine/Tenofovir Disoproxil Fumarate (EFV/FTC/TDF)	Drug|Drug|Drug|Drug	NA	HIV-1 Infection	Parallel Assignment	Interventional	Treatment	Randomized	Three Chemo Regimens as an Adjunct to ART for Treatment of Advanced AIDS-KS	3	Cumulative rate difference	24.2	NA		0.9	47.4	95		NA	All	334	Completed	Phase 3
NCT01435018	4517595	8270658	Cumulative Rate of KS Progression, Death, AIDS Defining Event, or Virologic Failure by Week 48 for BV+ART vs. PTX+ART	emtricitabine, tenofovir disoproxil fumarate drug combination|tenofovir|paclitaxel|efavirenz, emtricitabine, tenofovir disoproxil fumarate drug combination|efavirenz|bleomycin|emtricitabine|etoposide|vincristine	Etoposide (ET)|Bleomycin and Vincristine (BV)|Paclitaxel (PTX)|Co-formulated Efavirenz/Emtricitabine/Tenofovir Disoproxil Fumarate (EFV/FTC/TDF)	Drug|Drug|Drug|Drug	NA	HIV-1 Infection	Parallel Assignment	Interventional	Treatment	Randomized	Three Chemo Regimens as an Adjunct to ART for Treatment of Advanced AIDS-KS	3	Cumulative rate difference	18.8	NA		6.3	31.3	95		NA	All	334	Completed	Phase 3
NCT01435018	4517596	8270659	Cumulative Rate of KS Progression, Death, AIDS Defining Event, or Virologic Failure by Week 48 for ET+ART vs. PTX+ART	emtricitabine, tenofovir disoproxil fumarate drug combination|tenofovir|paclitaxel|efavirenz, emtricitabine, tenofovir disoproxil fumarate drug combination|efavirenz|bleomycin|emtricitabine|etoposide|vincristine	Etoposide (ET)|Bleomycin and Vincristine (BV)|Paclitaxel (PTX)|Co-formulated Efavirenz/Emtricitabine/Tenofovir Disoproxil Fumarate (EFV/FTC/TDF)	Drug|Drug|Drug|Drug	NA	HIV-1 Infection	Parallel Assignment	Interventional	Treatment	Randomized	Three Chemo Regimens as an Adjunct to ART for Treatment of Advanced AIDS-KS	3	Cumulative rate difference	24.2	NA		0.9	47.4	95		NA	All	334	Completed	Phase 3
NCT01435018	4517597	8270660	Cumulative Rate of KS Progression, Death, or AIDS Defining Event by Week 48 for BV+ART vs. PTX+ART	emtricitabine, tenofovir disoproxil fumarate drug combination|tenofovir|paclitaxel|efavirenz, emtricitabine, tenofovir disoproxil fumarate drug combination|efavirenz|bleomycin|emtricitabine|etoposide|vincristine	Etoposide (ET)|Bleomycin and Vincristine (BV)|Paclitaxel (PTX)|Co-formulated Efavirenz/Emtricitabine/Tenofovir Disoproxil Fumarate (EFV/FTC/TDF)	Drug|Drug|Drug|Drug	NA	HIV-1 Infection	Parallel Assignment	Interventional	Treatment	Randomized	Three Chemo Regimens as an Adjunct to ART for Treatment of Advanced AIDS-KS	3	Cumulative rate difference	14.4	NA		1.8	27	95		NA	All	334	Completed	Phase 3
NCT01435018	4517598	8270661	Cumulative Rate of KS Progression, Death, or AIDS Defining Event by Week 48 for ET+ART vs. PTX+ART	emtricitabine, tenofovir disoproxil fumarate drug combination|tenofovir|paclitaxel|efavirenz, emtricitabine, tenofovir disoproxil fumarate drug combination|efavirenz|bleomycin|emtricitabine|etoposide|vincristine	Etoposide (ET)|Bleomycin and Vincristine (BV)|Paclitaxel (PTX)|Co-formulated Efavirenz/Emtricitabine/Tenofovir Disoproxil Fumarate (EFV/FTC/TDF)	Drug|Drug|Drug|Drug	NA	HIV-1 Infection	Parallel Assignment	Interventional	Treatment	Randomized	Three Chemo Regimens as an Adjunct to ART for Treatment of Advanced AIDS-KS	3	Cumulative rate difference	19.4	NA		-4.1	43	95		NA	All	334	Completed	Phase 3
NCT01435018	4517599	8270664	Cumulative Rate of HIV-1 RNA Virologic Failure by Week 48 for BV+ART vs. PTX+ART	emtricitabine, tenofovir disoproxil fumarate drug combination|tenofovir|paclitaxel|efavirenz, emtricitabine, tenofovir disoproxil fumarate drug combination|efavirenz|bleomycin|emtricitabine|etoposide|vincristine	Etoposide (ET)|Bleomycin and Vincristine (BV)|Paclitaxel (PTX)|Co-formulated Efavirenz/Emtricitabine/Tenofovir Disoproxil Fumarate (EFV/FTC/TDF)	Drug|Drug|Drug|Drug	NA	HIV-1 Infection	Parallel Assignment	Interventional	Treatment	Randomized	Three Chemo Regimens as an Adjunct to ART for Treatment of Advanced AIDS-KS	3	Cumulative rate difference	5.5	NA		-0.1	11	95		NA	All	334	Completed	Phase 3
NCT01435018	4517600	8270665	Cumulative Rate of HIV-1 RNA Virologic Failure by Week 48 for ET+ART vs. PTX+ART	emtricitabine, tenofovir disoproxil fumarate drug combination|tenofovir|paclitaxel|efavirenz, emtricitabine, tenofovir disoproxil fumarate drug combination|efavirenz|bleomycin|emtricitabine|etoposide|vincristine	Etoposide (ET)|Bleomycin and Vincristine (BV)|Paclitaxel (PTX)|Co-formulated Efavirenz/Emtricitabine/Tenofovir Disoproxil Fumarate (EFV/FTC/TDF)	Drug|Drug|Drug|Drug	NA	HIV-1 Infection	Parallel Assignment	Interventional	Treatment	Randomized	Three Chemo Regimens as an Adjunct to ART for Treatment of Advanced AIDS-KS	3	Cumulative rate difference	4.3	NA		-1.9	10.6	95		NA	All	334	Completed	Phase 3
NCT01435018	4517601	8270666	Cumulative Rate of AIDS-defining Event by Week 48 for BV+ART vs. PTX+ART	emtricitabine, tenofovir disoproxil fumarate drug combination|tenofovir|paclitaxel|efavirenz, emtricitabine, tenofovir disoproxil fumarate drug combination|efavirenz|bleomycin|emtricitabine|etoposide|vincristine	Etoposide (ET)|Bleomycin and Vincristine (BV)|Paclitaxel (PTX)|Co-formulated Efavirenz/Emtricitabine/Tenofovir Disoproxil Fumarate (EFV/FTC/TDF)	Drug|Drug|Drug|Drug	NA	HIV-1 Infection	Parallel Assignment	Interventional	Treatment	Randomized	Three Chemo Regimens as an Adjunct to ART for Treatment of Advanced AIDS-KS	3	Cumulative rate difference	-3.3	NA		-13.3	6.6	95		NA	All	334	Completed	Phase 3
NCT01435018	4517602	8270667	Cumulative Rate of AIDS-defining Event by Week 48 for ET+ART vs. PTX+ART	emtricitabine, tenofovir disoproxil fumarate drug combination|tenofovir|paclitaxel|efavirenz, emtricitabine, tenofovir disoproxil fumarate drug combination|efavirenz|bleomycin|emtricitabine|etoposide|vincristine	Etoposide (ET)|Bleomycin and Vincristine (BV)|Paclitaxel (PTX)|Co-formulated Efavirenz/Emtricitabine/Tenofovir Disoproxil Fumarate (EFV/FTC/TDF)	Drug|Drug|Drug|Drug	NA	HIV-1 Infection	Parallel Assignment	Interventional	Treatment	Randomized	Three Chemo Regimens as an Adjunct to ART for Treatment of Advanced AIDS-KS	3	Cumulative rate difference	-15	NA		-34.4	4.3	95		NA	All	334	Completed	Phase 3
NCT01435018	4517603	8270668	Cumulative Rate of IERC-confirmed KS Progression by Week 48 for BV+ART vs. PTX+ART	emtricitabine, tenofovir disoproxil fumarate drug combination|tenofovir|paclitaxel|efavirenz, emtricitabine, tenofovir disoproxil fumarate drug combination|efavirenz|bleomycin|emtricitabine|etoposide|vincristine	Etoposide (ET)|Bleomycin and Vincristine (BV)|Paclitaxel (PTX)|Co-formulated Efavirenz/Emtricitabine/Tenofovir Disoproxil Fumarate (EFV/FTC/TDF)	Drug|Drug|Drug|Drug	NA	HIV-1 Infection	Parallel Assignment	Interventional	Treatment	Randomized	Three Chemo Regimens as an Adjunct to ART for Treatment of Advanced AIDS-KS	3	Cumulative rate difference	16.3	NA		3.7	28.8	95		NA	All	334	Completed	Phase 3
NCT01435018	4517604	8270670	Cumulative Rate of Death by Week 48 for BV+ART vs. PTX+ART	emtricitabine, tenofovir disoproxil fumarate drug combination|tenofovir|paclitaxel|efavirenz, emtricitabine, tenofovir disoproxil fumarate drug combination|efavirenz|bleomycin|emtricitabine|etoposide|vincristine	Etoposide (ET)|Bleomycin and Vincristine (BV)|Paclitaxel (PTX)|Co-formulated Efavirenz/Emtricitabine/Tenofovir Disoproxil Fumarate (EFV/FTC/TDF)	Drug|Drug|Drug|Drug	NA	HIV-1 Infection	Parallel Assignment	Interventional	Treatment	Randomized	Three Chemo Regimens as an Adjunct to ART for Treatment of Advanced AIDS-KS	3	Cumulative rate difference	8.4	NA		-0.4	17.2	95		NA	All	334	Completed	Phase 3
NCT01435018	4517605	8270671	Cumulative Rate of Death by Week 48 for ET+ART vs. PTX+ART	emtricitabine, tenofovir disoproxil fumarate drug combination|tenofovir|paclitaxel|efavirenz, emtricitabine, tenofovir disoproxil fumarate drug combination|efavirenz|bleomycin|emtricitabine|etoposide|vincristine	Etoposide (ET)|Bleomycin and Vincristine (BV)|Paclitaxel (PTX)|Co-formulated Efavirenz/Emtricitabine/Tenofovir Disoproxil Fumarate (EFV/FTC/TDF)	Drug|Drug|Drug|Drug	NA	HIV-1 Infection	Parallel Assignment	Interventional	Treatment	Randomized	Three Chemo Regimens as an Adjunct to ART for Treatment of Advanced AIDS-KS	3	Cumulative rate difference	14.7	NA		-1.9	31.4	95		NA	All	334	Completed	Phase 3
NCT01435018	4517606	8270672	Cumulative Rate of Progression-Free Survival by Week 48 for BV+ART vs. PTX+ART	emtricitabine, tenofovir disoproxil fumarate drug combination|tenofovir|paclitaxel|efavirenz, emtricitabine, tenofovir disoproxil fumarate drug combination|efavirenz|bleomycin|emtricitabine|etoposide|vincristine	Etoposide (ET)|Bleomycin and Vincristine (BV)|Paclitaxel (PTX)|Co-formulated Efavirenz/Emtricitabine/Tenofovir Disoproxil Fumarate (EFV/FTC/TDF)	Drug|Drug|Drug|Drug	NA	HIV-1 Infection	Parallel Assignment	Interventional	Treatment	Randomized	Three Chemo Regimens as an Adjunct to ART for Treatment of Advanced AIDS-KS	3	Cumulative rate difference	-20.1	NA		-32.2	-7.9	95		NA	All	334	Completed	Phase 3
NCT01435018	4517607	8270672	Cumulative Rate of Progression-Free Survival by Week 48 for BV+ART vs. PTX+ART	emtricitabine, tenofovir disoproxil fumarate drug combination|tenofovir|paclitaxel|efavirenz, emtricitabine, tenofovir disoproxil fumarate drug combination|efavirenz|bleomycin|emtricitabine|etoposide|vincristine	Etoposide (ET)|Bleomycin and Vincristine (BV)|Paclitaxel (PTX)|Co-formulated Efavirenz/Emtricitabine/Tenofovir Disoproxil Fumarate (EFV/FTC/TDF)	Drug|Drug|Drug|Drug	NA	HIV-1 Infection	Parallel Assignment	Interventional	Treatment	Randomized	Three Chemo Regimens as an Adjunct to ART for Treatment of Advanced AIDS-KS	3	Cumulative rate difference	-19.8	NA		-32.3	-7.4	95		NA	All	334	Completed	Phase 3
NCT01435018	4517608	8270673	Cumulative Rate of Progression-Free Survival by Week 48 for ET+ART vs. PTX+ART	emtricitabine, tenofovir disoproxil fumarate drug combination|tenofovir|paclitaxel|efavirenz, emtricitabine, tenofovir disoproxil fumarate drug combination|efavirenz|bleomycin|emtricitabine|etoposide|vincristine	Etoposide (ET)|Bleomycin and Vincristine (BV)|Paclitaxel (PTX)|Co-formulated Efavirenz/Emtricitabine/Tenofovir Disoproxil Fumarate (EFV/FTC/TDF)	Drug|Drug|Drug|Drug	NA	HIV-1 Infection	Parallel Assignment	Interventional	Treatment	Randomized	Three Chemo Regimens as an Adjunct to ART for Treatment of Advanced AIDS-KS	3	Cumulative rate difference	-30.3	NA		-52.3	-8.3	95		NA	All	334	Completed	Phase 3
NCT01435603	4411279	8083327	Percent Change in Body Weight	NA	Standard Lifestyle Advice|Advice Plus Lifestyle Intervention	Behavioral|Behavioral	diabetes mellitus|overweight|body weight|hyperglycemia|disease|metabolic diseases|glucose metabolism disorders|nutrition disorders|overnutrition|endocrine system diseases	Body Weight|Diabetes Mellitus|Endocrine System Diseases|Glucose Metabolism Disorders|Hyperglycemia|Metabolic Diseases|Nutrition Disorders|Obesity|Overnutrition|Overweight|Signs and Symptoms	Parallel Assignment	Interventional	Supportive Care	Randomized	Intervening in Diabetes With Healthy Eating, Activity, and Linkages To Healthcare - The I-D-HEALTH Study	2	Slope	-1.273	0.017	Regression, Linear					NA	All	331	Completed	N/A
NCT01435759	4411262	8083286	Change in Montgomery-Ǻsberg Depression Rating Scale (MADRS) Total Score From Augmentation Baseline (Week 8) to Week 16 (Double-blind Phase, Dose Response Evaluable Set)	lisdexamfetamine dimesylate|antidepressive agents	Antidepressant + SPD489 (Lisdexamfetamine dimesylate) 10 mg|Antidepressant + SPD489 (Lisdexamfetamine dimesylate) 30 mg|Antidepressant + SPD489 (Lisdexamfetamine dimesylate) 50 mg|Antidepressant + SPD489 (Lisdexamfetamine dimesylate) 70 mg|Antidepressant + Placebo	Drug|Drug|Drug|Drug|Drug	depressive disorder|depression|depressive disorder, major	Major Depressive Disorder	Parallel Assignment	Interventional	Treatment	Randomized	SPD489 in Combination With an Antidepressant in the Treatment of Adults With Major Depressive Disorder	5	Least Squares Means	0.43	0.942	MCP-Mod Analysis				Standard Error of the Mean	1.06	All	1197	Completed	Phase 2
NCT01435759	4411263	8083286	Change in Montgomery-Ǻsberg Depression Rating Scale (MADRS) Total Score From Augmentation Baseline (Week 8) to Week 16 (Double-blind Phase, Dose Response Evaluable Set)	lisdexamfetamine dimesylate|antidepressive agents	Antidepressant + SPD489 (Lisdexamfetamine dimesylate) 10 mg|Antidepressant + SPD489 (Lisdexamfetamine dimesylate) 30 mg|Antidepressant + SPD489 (Lisdexamfetamine dimesylate) 50 mg|Antidepressant + SPD489 (Lisdexamfetamine dimesylate) 70 mg|Antidepressant + Placebo	Drug|Drug|Drug|Drug|Drug	depressive disorder|depression|depressive disorder, major	Major Depressive Disorder	Parallel Assignment	Interventional	Treatment	Randomized	SPD489 in Combination With an Antidepressant in the Treatment of Adults With Major Depressive Disorder	5	Least Squares Means	-0.11	1	MCP-Mod Analysis Method				Standard Error of the Mean	1.07	All	1197	Completed	Phase 2
NCT01435759	4411261	8083286	Change in Montgomery-Ǻsberg Depression Rating Scale (MADRS) Total Score From Augmentation Baseline (Week 8) to Week 16 (Double-blind Phase, Dose Response Evaluable Set)	lisdexamfetamine dimesylate|antidepressive agents	Antidepressant + SPD489 (Lisdexamfetamine dimesylate) 10 mg|Antidepressant + SPD489 (Lisdexamfetamine dimesylate) 30 mg|Antidepressant + SPD489 (Lisdexamfetamine dimesylate) 50 mg|Antidepressant + SPD489 (Lisdexamfetamine dimesylate) 70 mg|Antidepressant + Placebo	Drug|Drug|Drug|Drug|Drug	depressive disorder|depression|depressive disorder, major	Major Depressive Disorder	Parallel Assignment	Interventional	Treatment	Randomized	SPD489 in Combination With an Antidepressant in the Treatment of Adults With Major Depressive Disorder	5	Least Squares Means	0.21	0.995	MCP-Mod Analysis				Standard Error of the Mean	1.06	All	1197	Completed	Phase 2
NCT01435759	4411260	8083286	Change in Montgomery-Ǻsberg Depression Rating Scale (MADRS) Total Score From Augmentation Baseline (Week 8) to Week 16 (Double-blind Phase, Dose Response Evaluable Set)	lisdexamfetamine dimesylate|antidepressive agents	Antidepressant + SPD489 (Lisdexamfetamine dimesylate) 10 mg|Antidepressant + SPD489 (Lisdexamfetamine dimesylate) 30 mg|Antidepressant + SPD489 (Lisdexamfetamine dimesylate) 50 mg|Antidepressant + SPD489 (Lisdexamfetamine dimesylate) 70 mg|Antidepressant + Placebo	Drug|Drug|Drug|Drug|Drug	depressive disorder|depression|depressive disorder, major	Major Depressive Disorder	Parallel Assignment	Interventional	Treatment	Randomized	SPD489 in Combination With an Antidepressant in the Treatment of Adults With Major Depressive Disorder	5	Least Squares Means	-0.32	0.978	MCP-Mod Analysis				Standard Error of the Mean	1.07	All	1197	Completed	Phase 2
NCT01435759	4411267	8083287	Change in Average Pulse Rate From Augmentation Baseline (Week 8) to Week 16	lisdexamfetamine dimesylate|antidepressive agents	Antidepressant + SPD489 (Lisdexamfetamine dimesylate) 10 mg|Antidepressant + SPD489 (Lisdexamfetamine dimesylate) 30 mg|Antidepressant + SPD489 (Lisdexamfetamine dimesylate) 50 mg|Antidepressant + SPD489 (Lisdexamfetamine dimesylate) 70 mg|Antidepressant + Placebo	Drug|Drug|Drug|Drug|Drug	depressive disorder|depression|depressive disorder, major	Major Depressive Disorder	Parallel Assignment	Interventional	Treatment	Randomized	SPD489 in Combination With an Antidepressant in the Treatment of Adults With Major Depressive Disorder	5	Least Squares Means	3.52	0.002	MCP-Mod Analysis				Standard Error of the Mean	1.05	All	1197	Completed	Phase 2
NCT01435759	4411266	8083287	Change in Average Pulse Rate From Augmentation Baseline (Week 8) to Week 16	lisdexamfetamine dimesylate|antidepressive agents	Antidepressant + SPD489 (Lisdexamfetamine dimesylate) 10 mg|Antidepressant + SPD489 (Lisdexamfetamine dimesylate) 30 mg|Antidepressant + SPD489 (Lisdexamfetamine dimesylate) 50 mg|Antidepressant + SPD489 (Lisdexamfetamine dimesylate) 70 mg|Antidepressant + Placebo	Drug|Drug|Drug|Drug|Drug	depressive disorder|depression|depressive disorder, major	Major Depressive Disorder	Parallel Assignment	Interventional	Treatment	Randomized	SPD489 in Combination With an Antidepressant in the Treatment of Adults With Major Depressive Disorder	5	Least Squares Means	4.3	0.001	MCP-Mod Analysis				Standard Error of the Mean	1.05	All	1197	Completed	Phase 2
NCT01435759	4411265	8083287	Change in Average Pulse Rate From Augmentation Baseline (Week 8) to Week 16	lisdexamfetamine dimesylate|antidepressive agents	Antidepressant + SPD489 (Lisdexamfetamine dimesylate) 10 mg|Antidepressant + SPD489 (Lisdexamfetamine dimesylate) 30 mg|Antidepressant + SPD489 (Lisdexamfetamine dimesylate) 50 mg|Antidepressant + SPD489 (Lisdexamfetamine dimesylate) 70 mg|Antidepressant + Placebo	Drug|Drug|Drug|Drug|Drug	depressive disorder|depression|depressive disorder, major	Major Depressive Disorder	Parallel Assignment	Interventional	Treatment	Randomized	SPD489 in Combination With an Antidepressant in the Treatment of Adults With Major Depressive Disorder	5	Least Squares Means	4.63	0.001	MCP-Mod Analysis				Standard Error of the Mean	1.05	All	1197	Completed	Phase 2
NCT01435759	4411268	8083287	Change in Average Pulse Rate From Augmentation Baseline (Week 8) to Week 16	lisdexamfetamine dimesylate|antidepressive agents	Antidepressant + SPD489 (Lisdexamfetamine dimesylate) 10 mg|Antidepressant + SPD489 (Lisdexamfetamine dimesylate) 30 mg|Antidepressant + SPD489 (Lisdexamfetamine dimesylate) 50 mg|Antidepressant + SPD489 (Lisdexamfetamine dimesylate) 70 mg|Antidepressant + Placebo	Drug|Drug|Drug|Drug|Drug	depressive disorder|depression|depressive disorder, major	Major Depressive Disorder	Parallel Assignment	Interventional	Treatment	Randomized	SPD489 in Combination With an Antidepressant in the Treatment of Adults With Major Depressive Disorder	5	Least Squares Means	4.45	0.001	MCP-Mod Analysis				Standard Error of the Mean	1.05	All	1197	Completed	Phase 2
NCT01435759	4411264	8083287	Change in Average Pulse Rate From Augmentation Baseline (Week 8) to Week 16	lisdexamfetamine dimesylate|antidepressive agents	Antidepressant + SPD489 (Lisdexamfetamine dimesylate) 10 mg|Antidepressant + SPD489 (Lisdexamfetamine dimesylate) 30 mg|Antidepressant + SPD489 (Lisdexamfetamine dimesylate) 50 mg|Antidepressant + SPD489 (Lisdexamfetamine dimesylate) 70 mg|Antidepressant + Placebo	Drug|Drug|Drug|Drug|Drug	depressive disorder|depression|depressive disorder, major	Major Depressive Disorder	Parallel Assignment	Interventional	Treatment	Randomized	SPD489 in Combination With an Antidepressant in the Treatment of Adults With Major Depressive Disorder	5	Least Squares Means	4.63	0.001	MCP-Mod Analysis				Standard Error of the Mean	1.05	All	1197	Completed	Phase 2
NCT01435759	4411272	8083288	Change in Average Diastolic Blood Pressure From Augmentation Baseline (Week 8) to Week 16	lisdexamfetamine dimesylate|antidepressive agents	Antidepressant + SPD489 (Lisdexamfetamine dimesylate) 10 mg|Antidepressant + SPD489 (Lisdexamfetamine dimesylate) 30 mg|Antidepressant + SPD489 (Lisdexamfetamine dimesylate) 50 mg|Antidepressant + SPD489 (Lisdexamfetamine dimesylate) 70 mg|Antidepressant + Placebo	Drug|Drug|Drug|Drug|Drug	depressive disorder|depression|depressive disorder, major	Major Depressive Disorder	Parallel Assignment	Interventional	Treatment	Randomized	SPD489 in Combination With an Antidepressant in the Treatment of Adults With Major Depressive Disorder	5	Least Squares Means	1.95	0.023	MCP-Mod Analysis				Standard Error of the Mean	0.75	All	1197	Completed	Phase 2
NCT01435759	4411270	8083288	Change in Average Diastolic Blood Pressure From Augmentation Baseline (Week 8) to Week 16	lisdexamfetamine dimesylate|antidepressive agents	Antidepressant + SPD489 (Lisdexamfetamine dimesylate) 10 mg|Antidepressant + SPD489 (Lisdexamfetamine dimesylate) 30 mg|Antidepressant + SPD489 (Lisdexamfetamine dimesylate) 50 mg|Antidepressant + SPD489 (Lisdexamfetamine dimesylate) 70 mg|Antidepressant + Placebo	Drug|Drug|Drug|Drug|Drug	depressive disorder|depression|depressive disorder, major	Major Depressive Disorder	Parallel Assignment	Interventional	Treatment	Randomized	SPD489 in Combination With an Antidepressant in the Treatment of Adults With Major Depressive Disorder	5	Least Squares Means	2.22	0.009	MCP-Mod Analysis				Standard Error of the Mean	0.76	All	1197	Completed	Phase 2
NCT01435759	4411269	8083288	Change in Average Diastolic Blood Pressure From Augmentation Baseline (Week 8) to Week 16	lisdexamfetamine dimesylate|antidepressive agents	Antidepressant + SPD489 (Lisdexamfetamine dimesylate) 10 mg|Antidepressant + SPD489 (Lisdexamfetamine dimesylate) 30 mg|Antidepressant + SPD489 (Lisdexamfetamine dimesylate) 50 mg|Antidepressant + SPD489 (Lisdexamfetamine dimesylate) 70 mg|Antidepressant + Placebo	Drug|Drug|Drug|Drug|Drug	depressive disorder|depression|depressive disorder, major	Major Depressive Disorder	Parallel Assignment	Interventional	Treatment	Randomized	SPD489 in Combination With an Antidepressant in the Treatment of Adults With Major Depressive Disorder	5	Least Squares Means	2.37	0.005	MCP-Mod Analysis				Standard Error of the Mean	0.76	All	1197	Completed	Phase 2
NCT01435759	4411271	8083288	Change in Average Diastolic Blood Pressure From Augmentation Baseline (Week 8) to Week 16	lisdexamfetamine dimesylate|antidepressive agents	Antidepressant + SPD489 (Lisdexamfetamine dimesylate) 10 mg|Antidepressant + SPD489 (Lisdexamfetamine dimesylate) 30 mg|Antidepressant + SPD489 (Lisdexamfetamine dimesylate) 50 mg|Antidepressant + SPD489 (Lisdexamfetamine dimesylate) 70 mg|Antidepressant + Placebo	Drug|Drug|Drug|Drug|Drug	depressive disorder|depression|depressive disorder, major	Major Depressive Disorder	Parallel Assignment	Interventional	Treatment	Randomized	SPD489 in Combination With an Antidepressant in the Treatment of Adults With Major Depressive Disorder	5	MCP-Mod Analysis	2.47	0.003	Least Squares Means				Standard Error of the Mean	0.75	All	1197	Completed	Phase 2
NCT01435759	4411273	8083288	Change in Average Diastolic Blood Pressure From Augmentation Baseline (Week 8) to Week 16	lisdexamfetamine dimesylate|antidepressive agents	Antidepressant + SPD489 (Lisdexamfetamine dimesylate) 10 mg|Antidepressant + SPD489 (Lisdexamfetamine dimesylate) 30 mg|Antidepressant + SPD489 (Lisdexamfetamine dimesylate) 50 mg|Antidepressant + SPD489 (Lisdexamfetamine dimesylate) 70 mg|Antidepressant + Placebo	Drug|Drug|Drug|Drug|Drug	depressive disorder|depression|depressive disorder, major	Major Depressive Disorder	Parallel Assignment	Interventional	Treatment	Randomized	SPD489 in Combination With an Antidepressant in the Treatment of Adults With Major Depressive Disorder	5	Least Squares Means	2.16	0.011	MCP-Mod Analysis				Standard Error of the Mean	0.75	All	1197	Completed	Phase 2
NCT01435759	4411274	8083289	Change in Average Systolic Blood Pressure From Augmentation Baseline (Week 8) to Week 16	lisdexamfetamine dimesylate|antidepressive agents	Antidepressant + SPD489 (Lisdexamfetamine dimesylate) 10 mg|Antidepressant + SPD489 (Lisdexamfetamine dimesylate) 30 mg|Antidepressant + SPD489 (Lisdexamfetamine dimesylate) 50 mg|Antidepressant + SPD489 (Lisdexamfetamine dimesylate) 70 mg|Antidepressant + Placebo	Drug|Drug|Drug|Drug|Drug	depressive disorder|depression|depressive disorder, major	Major Depressive Disorder	Parallel Assignment	Interventional	Treatment	Randomized	SPD489 in Combination With an Antidepressant in the Treatment of Adults With Major Depressive Disorder	5	Least Squares Means	3.15	0.005	MCP-Mod Analysis				Standard Error of the Mean	1.01	All	1197	Completed	Phase 2
NCT01435759	4411277	8083289	Change in Average Systolic Blood Pressure From Augmentation Baseline (Week 8) to Week 16	lisdexamfetamine dimesylate|antidepressive agents	Antidepressant + SPD489 (Lisdexamfetamine dimesylate) 10 mg|Antidepressant + SPD489 (Lisdexamfetamine dimesylate) 30 mg|Antidepressant + SPD489 (Lisdexamfetamine dimesylate) 50 mg|Antidepressant + SPD489 (Lisdexamfetamine dimesylate) 70 mg|Antidepressant + Placebo	Drug|Drug|Drug|Drug|Drug	depressive disorder|depression|depressive disorder, major	Major Depressive Disorder	Parallel Assignment	Interventional	Treatment	Randomized	SPD489 in Combination With an Antidepressant in the Treatment of Adults With Major Depressive Disorder	5	Least Squares Means	2.5	0.032	MCP-Mod Analysis				Standard Error of the Mean	1.01	All	1197	Completed	Phase 2
NCT01435759	4411275	8083289	Change in Average Systolic Blood Pressure From Augmentation Baseline (Week 8) to Week 16	lisdexamfetamine dimesylate|antidepressive agents	Antidepressant + SPD489 (Lisdexamfetamine dimesylate) 10 mg|Antidepressant + SPD489 (Lisdexamfetamine dimesylate) 30 mg|Antidepressant + SPD489 (Lisdexamfetamine dimesylate) 50 mg|Antidepressant + SPD489 (Lisdexamfetamine dimesylate) 70 mg|Antidepressant + Placebo	Drug|Drug|Drug|Drug|Drug	depressive disorder|depression|depressive disorder, major	Major Depressive Disorder	Parallel Assignment	Interventional	Treatment	Randomized	SPD489 in Combination With an Antidepressant in the Treatment of Adults With Major Depressive Disorder	5	Least Squares Means	2.91	0.01	MCP-Mod Analysis Method				Standard Error of the Mean	1.01	All	1197	Completed	Phase 2
NCT01435759	4411278	8083289	Change in Average Systolic Blood Pressure From Augmentation Baseline (Week 8) to Week 16	lisdexamfetamine dimesylate|antidepressive agents	Antidepressant + SPD489 (Lisdexamfetamine dimesylate) 10 mg|Antidepressant + SPD489 (Lisdexamfetamine dimesylate) 30 mg|Antidepressant + SPD489 (Lisdexamfetamine dimesylate) 50 mg|Antidepressant + SPD489 (Lisdexamfetamine dimesylate) 70 mg|Antidepressant + Placebo	Drug|Drug|Drug|Drug|Drug	depressive disorder|depression|depressive disorder, major	Major Depressive Disorder	Parallel Assignment	Interventional	Treatment	Randomized	SPD489 in Combination With an Antidepressant in the Treatment of Adults With Major Depressive Disorder	5	Least Squares Mean	3.16	0.004	MCP-Mod Analysis				Standard Error of the Mean	1.01	All	1197	Completed	Phase 2
NCT01435759	4411276	8083289	Change in Average Systolic Blood Pressure From Augmentation Baseline (Week 8) to Week 16	lisdexamfetamine dimesylate|antidepressive agents	Antidepressant + SPD489 (Lisdexamfetamine dimesylate) 10 mg|Antidepressant + SPD489 (Lisdexamfetamine dimesylate) 30 mg|Antidepressant + SPD489 (Lisdexamfetamine dimesylate) 50 mg|Antidepressant + SPD489 (Lisdexamfetamine dimesylate) 70 mg|Antidepressant + Placebo	Drug|Drug|Drug|Drug|Drug	depressive disorder|depression|depressive disorder, major	Major Depressive Disorder	Parallel Assignment	Interventional	Treatment	Randomized	SPD489 in Combination With an Antidepressant in the Treatment of Adults With Major Depressive Disorder	5	Least Squares Mean	3.28	0.003	MCP-Mod Analysis				Standard Error of the Mean	1.01	All	1197	Completed	Phase 2
NCT01435824	4411256	8083267	Tmax	amoxicillin	Human milk-dissolved amoxicillin|Water-dissolved amoxicillin	Drug|Drug	NA	Healthy	Crossover Assignment	Interventional	Treatment	Randomized	Bioavailability of Amoxicillin Dissolved in Human Milk	2	mean %ratio and 90% confidence interval	107.9	NA		84.5	137.8	90		NA	All	NA	Completed	Phase 2
NCT01435824	4411257	8083268	Cmax	amoxicillin	Human milk-dissolved amoxicillin|Water-dissolved amoxicillin	Drug|Drug	NA	Healthy	Crossover Assignment	Interventional	Treatment	Randomized	Bioavailability of Amoxicillin Dissolved in Human Milk	2	mean %ratio and 90% confidence interval	101.3	NA		89.4	114.9	90		NA	All	NA	Completed	Phase 2
NCT01435824	4411258	8083269	Area Under the Curve to 8h (AUC Last)	amoxicillin	Human milk-dissolved amoxicillin|Water-dissolved amoxicillin	Drug|Drug	NA	Healthy	Crossover Assignment	Interventional	Treatment	Randomized	Bioavailability of Amoxicillin Dissolved in Human Milk	2	mean %ratio and 90% confidence interval	106.2	NA		97.5	115.7	90		NA	All	NA	Completed	Phase 2
NCT01435824	4411259	8083270	Area Under the Curve to Time Infinity (AUC to Time Infinity)	amoxicillin	Human milk-dissolved amoxicillin|Water-dissolved amoxicillin	Drug|Drug	NA	Healthy	Crossover Assignment	Interventional	Treatment	Randomized	Bioavailability of Amoxicillin Dissolved in Human Milk	2	mean %ratio and 90% confidence interval	106.1	NA		97.5	115.4	90		NA	All	NA	Completed	Phase 2
NCT01435928	4411249	8083257	Change From Double-blind Baseline in Modified Specific Levels of Functioning (SLOF) Total Score	lurasidone hydrochloride	Lurasidone|Matching Placebo	Drug|Drug	schizophrenia	Schizophrenia	Parallel Assignment	Interventional	Treatment	Randomized	PEARL Schizophrenia Maintenance	2		NA	0.056	ANCOVA					NA	All	676	Completed	Phase 3
NCT01435928	4411250	8083258	Change From Double-blind Baseline in Short Form-12v2 Health Survey (SF-12v2) Physical Component Score	lurasidone hydrochloride	Lurasidone|Matching Placebo	Drug|Drug	schizophrenia	Schizophrenia	Parallel Assignment	Interventional	Treatment	Randomized	PEARL Schizophrenia Maintenance	2		NA	0.021	ANCOVA					NA	All	676	Completed	Phase 3
NCT01435928	4411251	8083259	Change From Double-blind Baseline in Montgomery-Asberg Depression Rating Scale (MADRS) Total Score	lurasidone hydrochloride	Lurasidone|Matching Placebo	Drug|Drug	schizophrenia	Schizophrenia	Parallel Assignment	Interventional	Treatment	Randomized	PEARL Schizophrenia Maintenance	2		NA	0.218	ANCOVA					NA	All	676	Completed	Phase 3
NCT01435928	4411252	8083260	Change From Double-blind Baseline in Clinical Global Impression - Severity of Illness Scale (CGI-S) Score	lurasidone hydrochloride	Lurasidone|Matching Placebo	Drug|Drug	schizophrenia	Schizophrenia	Parallel Assignment	Interventional	Treatment	Randomized	PEARL Schizophrenia Maintenance	2		NA	0.015	ANCOVA					NA	All	676	Completed	Phase 3
NCT01435928	4411253	8083261	Change From Double-blind Baseline in Positive and Negative Syndrome Scale (PANSS) Total Score	lurasidone hydrochloride	Lurasidone|Matching Placebo	Drug|Drug	schizophrenia	Schizophrenia	Parallel Assignment	Interventional	Treatment	Randomized	PEARL Schizophrenia Maintenance	2		NA	0.029	ANCOVA					NA	All	676	Completed	Phase 3
NCT01435928	4411254	8083262	Time to All-cause Discontinuation	lurasidone hydrochloride	Lurasidone|Matching Placebo	Drug|Drug	schizophrenia	Schizophrenia	Parallel Assignment	Interventional	Treatment	Randomized	PEARL Schizophrenia Maintenance	2	Odds Ratio (OR)	0.75	0.07	Log Rank	0.54	1.03	95		NA	All	676	Completed	Phase 3
NCT01435928	4411255	8083263	Time to First Relapse Event During Double-blind Phase	lurasidone hydrochloride	Lurasidone|Matching Placebo	Drug|Drug	schizophrenia	Schizophrenia	Parallel Assignment	Interventional	Treatment	Randomized	PEARL Schizophrenia Maintenance	2	Odds Ratio (OR)	0.66	0.039	Log Rank	0.45	0.98	95		NA	All	676	Completed	Phase 3
NCT01436045	4411247	8083243	Trails B - Errors	insulin glulisine	Insulin glulisine|Saline	Drug|Drug	alzheimer disease	Alzheimer's Disease	Crossover Assignment	Interventional	Treatment	Randomized	Safety and Effectiveness Study of Intranasal Insulin Glulisine on Cognitive and Memory in Mild-Mod AD Patients.	2	Mean Difference (Final Values)	0.92	0.05	t-test, 2 sided				Standard Error of the Mean	0.26	All	12	Completed	Phase 2
NCT01436045	4411248	8083246	Cognitive Performance	insulin glulisine	Insulin glulisine|Saline	Drug|Drug	alzheimer disease	Alzheimer's Disease	Crossover Assignment	Interventional	Treatment	Randomized	Safety and Effectiveness Study of Intranasal Insulin Glulisine on Cognitive and Memory in Mild-Mod AD Patients.	2	Percent Change	-15.7	0.05	t-test, 2 sided				Standard Error of the Mean	7	All	12	Completed	Phase 2
NCT01436071	4411246	8083242	Change From Baseline in Clinic Visit Evening (Pre-bronchodilator and Pre-dose) Forced Expiratory Volume in One Second (FEV1) at the End of the 12-week Treatment Period	fluticasone	Fluticasone furoate 50mcg|Placebo	Drug|Drug	asthma	Asthma	Parallel Assignment	Interventional	Treatment	Randomized	Clinical Study Evaluating Safety and Efficacy of Fluticasone Furoate in People With Asthma	2	Median Difference (Final Values)	0.12	0.012	ANCOVA	0.026	0.213	95		NA	All	248	Completed	Phase 3
NCT01436110	4411244	8083235	Change From Baseline in Clinic Visit Evening (Pre-bronchodilator and Pre-dose) Forced Expiratory Volume in One Second (FEV1) at the End of the 24-week Treatment Period	fluticasone	Fluticasone furoate 50mcg|Fluticasone propionate 100mcg|Placebo	Drug|Drug|Drug	asthma	Asthma	Parallel Assignment	Interventional	Treatment	Randomized	Clinical Study Evaluating Safety and Efficacy of Fluticasone Furoate and Fluticasone Propionate in People With Asthma	3	Mean Difference (Final Values)	0.102	0.03	ANCOVA	0.01	0.194	95		NA	All	351	Completed	Phase 3
NCT01436110	4411245	8083235	Change From Baseline in Clinic Visit Evening (Pre-bronchodilator and Pre-dose) Forced Expiratory Volume in One Second (FEV1) at the End of the 24-week Treatment Period	fluticasone	Fluticasone furoate 50mcg|Fluticasone propionate 100mcg|Placebo	Drug|Drug|Drug	asthma	Asthma	Parallel Assignment	Interventional	Treatment	Randomized	Clinical Study Evaluating Safety and Efficacy of Fluticasone Furoate and Fluticasone Propionate in People With Asthma	3	Mean Difference (Final Values)	0.037	0.43	ANCOVA	-0.055	0.128	95		NA	All	351	Completed	Phase 3
NCT01436149	4411242	8083228	Change From Baseline in Sheehan Disability Scale (SDS) Total Score at up to 8 Weeks	lisdexamfetamine dimesylate	SPD489 (Lisdexamfetamine dimesylate )|Placebo	Drug|Drug	depression|depressive disorder, major|depressive disorder	Major Depressive Disorder	Parallel Assignment	Interventional	Treatment	Randomized	Efficacy and Safety Study of SPD489 in Combination With an Antidepressant in the Treatment of Adults With Major Depressive Disorder	2	Difference in LS Mean	-0.4	0.576	Mixed- effects Model for Repeat Measures	-1.8	1	95	Standard Error of the Mean	0.69	All	1262	Completed	Phase 3
NCT01436149	4411243	8083229	Mean Change From Baseline in Montgomery-Asberg Depression Rating Scale (MADRS) Total Score at up to 8 Weeks	lisdexamfetamine dimesylate	SPD489 (Lisdexamfetamine dimesylate )|Placebo	Drug|Drug	depression|depressive disorder, major|depressive disorder	Major Depressive Disorder	Parallel Assignment	Interventional	Treatment	Randomized	Efficacy and Safety Study of SPD489 in Combination With an Antidepressant in the Treatment of Adults With Major Depressive Disorder	2	Difference in LS Mean	0.1	0.883	Mixed- effects Model for Repeat Measures	-1.7	2	95	Standard Error of the Mean	0.96	All	1262	Completed	Phase 3
NCT01436162	4411240	8083216	Mean Change From Baseline in Sheehan Disability Scale (SDS) Total Score at 8 Weeks	lisdexamfetamine dimesylate|antidepressive agents	Antidepressant + SPD489 (Lisdexamfetamine dimesylate )|Antidepressant + Placebo	Drug|Drug	depressive disorder, major|depression|depressive disorder	Major Depressive Disorder	Parallel Assignment	Interventional	Treatment	Randomized	Efficacy and Safety Study of SPD489 in Combination With an Antidepressant in the Treatment of Adults With Major Depressive Disorder	2	Mean Difference (Final Values)	-0.6	0.354	Mixed-effects Model for Repeat Measures	-1.9	0.7	95	Standard Error of the Mean	0.65	All	1105	Completed	Phase 3
NCT01436162	4411241	8083217	Mean Change From Baseline in Montgomery-Asberg Depression Rating Scale (MADRS) Total Score at 8 Weeks	lisdexamfetamine dimesylate|antidepressive agents	Antidepressant + SPD489 (Lisdexamfetamine dimesylate )|Antidepressant + Placebo	Drug|Drug	depressive disorder, major|depression|depressive disorder	Major Depressive Disorder	Parallel Assignment	Interventional	Treatment	Randomized	Efficacy and Safety Study of SPD489 in Combination With an Antidepressant in the Treatment of Adults With Major Depressive Disorder	2	Mean Difference (Final Values)	-0.5	0.583	Mixed-effects Model for Repeat Measures	-2.3	1.3	95	Standard Error of the Mean	0.92	All	1105	Completed	Phase 3
NCT01436357	4411235	8083132	Number of Participants With Severe Local and/or Systemic Solicited Reactogenicity Signs and Symptoms in the 8 Days (Day 0-7) After Second Vaccination	NA	AdCh3NSmut1|MVA-NSmut|Placebo	Biological|Biological|Other	hepatitis c|hepatitis a|hepatitis	Hepatitis C	Parallel Assignment	Interventional	Prevention	Randomized	Staged Phase I/II Hepatitis C Prophylactic Vaccine	2	Risk Difference (RD)	0.01	0.499	Fisher Exact	-0.08	0.1	95		NA	All	548	Completed	Phase 1/Phase 2
NCT01436357	4411236	8083134	Number of Participants With Severe Local and/or Systemic Solicited Reactogenicity Signs and Symptoms in the 8 Days (Day 0-7) After First Vaccination	NA	AdCh3NSmut1|MVA-NSmut|Placebo	Biological|Biological|Other	hepatitis c|hepatitis a|hepatitis	Hepatitis C	Parallel Assignment	Interventional	Prevention	Randomized	Staged Phase I/II Hepatitis C Prophylactic Vaccine	2	Risk Difference (RD)	0	0	Fisher Exact					NA	All	548	Completed	Phase 1/Phase 2
NCT01436357	4411237	8083135	Number of Participants With Clinical Safety Laboratory Adverse Events (AEs) at 1 Month After Second Vaccination	NA	AdCh3NSmut1|MVA-NSmut|Placebo	Biological|Biological|Other	hepatitis c|hepatitis a|hepatitis	Hepatitis C	Parallel Assignment	Interventional	Prevention	Randomized	Staged Phase I/II Hepatitis C Prophylactic Vaccine	2	Risk Difference (RD)	0.1	0.015	Fisher Exact	0.01	0.2	95		NA	All	548	Completed	Phase 1/Phase 2
NCT01436357	4411238	8083136	Number of Participants With Clinical Safety Laboratory Adverse Events (AEs) at 1 Month After First Vaccination	NA	AdCh3NSmut1|MVA-NSmut|Placebo	Biological|Biological|Other	hepatitis c|hepatitis a|hepatitis	Hepatitis C	Parallel Assignment	Interventional	Prevention	Randomized	Staged Phase I/II Hepatitis C Prophylactic Vaccine	2	Risk Difference (RD)	0.08	0.029	Fisher Exact	-0.01	0.16	95		NA	All	548	Completed	Phase 1/Phase 2
NCT01436357	4411239	8083137	Number of Participants With Chronic Hepatitis C Virus (HCV) Infection at 6 Months	NA	AdCh3NSmut1|MVA-NSmut|Placebo	Biological|Biological|Other	hepatitis c|hepatitis a|hepatitis	Hepatitis C	Parallel Assignment	Interventional	Prevention	Randomized	Staged Phase I/II Hepatitis C Prophylactic Vaccine	2	Hazard Ratio (HR)	1.529	0.317	Regression, Cox	0.661	3.535	95		NA	All	548	Completed	Phase 1/Phase 2
NCT01436370	4411206	8083117	Number of Participants in the 2012-2013 Season Who Achieved Seroconversion at Days 7, 21 and 180 Against Each of the 3 Specific Influenza Strains in Vaccine the Participant Received	vaccines	Trivalent inactivated influenza vaccine|Trivalent inactivated influenza vaccine	Biological|Biological	arthritis|arthritis, rheumatoid	Influenza	Parallel Assignment	Interventional	Prevention	Randomized	TIV and High Dose TIV in Subjects With Rheumatoid Arthritis	4		NA	0.705	McNemar					NA	All	102	Completed	Phase 2
NCT01436370	4411209	8083117	Number of Participants in the 2012-2013 Season Who Achieved Seroconversion at Days 7, 21 and 180 Against Each of the 3 Specific Influenza Strains in Vaccine the Participant Received	vaccines	Trivalent inactivated influenza vaccine|Trivalent inactivated influenza vaccine	Biological|Biological	arthritis|arthritis, rheumatoid	Influenza	Parallel Assignment	Interventional	Prevention	Randomized	TIV and High Dose TIV in Subjects With Rheumatoid Arthritis	4		NA	0.763	McNemar					NA	All	102	Completed	Phase 2
NCT01436370	4411208	8083117	Number of Participants in the 2012-2013 Season Who Achieved Seroconversion at Days 7, 21 and 180 Against Each of the 3 Specific Influenza Strains in Vaccine the Participant Received	vaccines	Trivalent inactivated influenza vaccine|Trivalent inactivated influenza vaccine	Biological|Biological	arthritis|arthritis, rheumatoid	Influenza	Parallel Assignment	Interventional	Prevention	Randomized	TIV and High Dose TIV in Subjects With Rheumatoid Arthritis	4		NA	0.096	McNemar					NA	All	102	Completed	Phase 2
NCT01436370	4411210	8083117	Number of Participants in the 2012-2013 Season Who Achieved Seroconversion at Days 7, 21 and 180 Against Each of the 3 Specific Influenza Strains in Vaccine the Participant Received	vaccines	Trivalent inactivated influenza vaccine|Trivalent inactivated influenza vaccine	Biological|Biological	arthritis|arthritis, rheumatoid	Influenza	Parallel Assignment	Interventional	Prevention	Randomized	TIV and High Dose TIV in Subjects With Rheumatoid Arthritis	4		NA	0.18	McNemar					NA	All	102	Completed	Phase 2
NCT01436370	4411207	8083117	Number of Participants in the 2012-2013 Season Who Achieved Seroconversion at Days 7, 21 and 180 Against Each of the 3 Specific Influenza Strains in Vaccine the Participant Received	vaccines	Trivalent inactivated influenza vaccine|Trivalent inactivated influenza vaccine	Biological|Biological	arthritis|arthritis, rheumatoid	Influenza	Parallel Assignment	Interventional	Prevention	Randomized	TIV and High Dose TIV in Subjects With Rheumatoid Arthritis	4		NA	0.157	McNemar					NA	All	102	Completed	Phase 2
NCT01436370	4411205	8083117	Number of Participants in the 2012-2013 Season Who Achieved Seroconversion at Days 7, 21 and 180 Against Each of the 3 Specific Influenza Strains in Vaccine the Participant Received	vaccines	Trivalent inactivated influenza vaccine|Trivalent inactivated influenza vaccine	Biological|Biological	arthritis|arthritis, rheumatoid	Influenza	Parallel Assignment	Interventional	Prevention	Randomized	TIV and High Dose TIV in Subjects With Rheumatoid Arthritis	4		NA	0.132	McNemar					NA	All	102	Completed	Phase 2
NCT01436370	4411216	8083118	Number of Participants in the 2011-2012 Season Who Achieved Seroconversion at Days 7, 21 and 180 Against Each of the 3 Specific Influenza Strains in Vaccine the Participant Received	vaccines	Trivalent inactivated influenza vaccine|Trivalent inactivated influenza vaccine	Biological|Biological	arthritis|arthritis, rheumatoid	Influenza	Parallel Assignment	Interventional	Prevention	Randomized	TIV and High Dose TIV in Subjects With Rheumatoid Arthritis	4		NA	0.317	McNemar					NA	All	102	Completed	Phase 2
NCT01436370	4411211	8083118	Number of Participants in the 2011-2012 Season Who Achieved Seroconversion at Days 7, 21 and 180 Against Each of the 3 Specific Influenza Strains in Vaccine the Participant Received	vaccines	Trivalent inactivated influenza vaccine|Trivalent inactivated influenza vaccine	Biological|Biological	arthritis|arthritis, rheumatoid	Influenza	Parallel Assignment	Interventional	Prevention	Randomized	TIV and High Dose TIV in Subjects With Rheumatoid Arthritis	4		NA	0.655	McNemar					NA	All	102	Completed	Phase 2
NCT01436370	4411212	8083118	Number of Participants in the 2011-2012 Season Who Achieved Seroconversion at Days 7, 21 and 180 Against Each of the 3 Specific Influenza Strains in Vaccine the Participant Received	vaccines	Trivalent inactivated influenza vaccine|Trivalent inactivated influenza vaccine	Biological|Biological	arthritis|arthritis, rheumatoid	Influenza	Parallel Assignment	Interventional	Prevention	Randomized	TIV and High Dose TIV in Subjects With Rheumatoid Arthritis	4		NA	0.999	McNemar					NA	All	102	Completed	Phase 2
NCT01436370	4411215	8083118	Number of Participants in the 2011-2012 Season Who Achieved Seroconversion at Days 7, 21 and 180 Against Each of the 3 Specific Influenza Strains in Vaccine the Participant Received	vaccines	Trivalent inactivated influenza vaccine|Trivalent inactivated influenza vaccine	Biological|Biological	arthritis|arthritis, rheumatoid	Influenza	Parallel Assignment	Interventional	Prevention	Randomized	TIV and High Dose TIV in Subjects With Rheumatoid Arthritis	4		NA	0.564	McNemar					NA	All	102	Completed	Phase 2
NCT01436370	4411213	8083118	Number of Participants in the 2011-2012 Season Who Achieved Seroconversion at Days 7, 21 and 180 Against Each of the 3 Specific Influenza Strains in Vaccine the Participant Received	vaccines	Trivalent inactivated influenza vaccine|Trivalent inactivated influenza vaccine	Biological|Biological	arthritis|arthritis, rheumatoid	Influenza	Parallel Assignment	Interventional	Prevention	Randomized	TIV and High Dose TIV in Subjects With Rheumatoid Arthritis	4		NA	0.564	McNemar					NA	All	102	Completed	Phase 2
NCT01436370	4411214	8083118	Number of Participants in the 2011-2012 Season Who Achieved Seroconversion at Days 7, 21 and 180 Against Each of the 3 Specific Influenza Strains in Vaccine the Participant Received	vaccines	Trivalent inactivated influenza vaccine|Trivalent inactivated influenza vaccine	Biological|Biological	arthritis|arthritis, rheumatoid	Influenza	Parallel Assignment	Interventional	Prevention	Randomized	TIV and High Dose TIV in Subjects With Rheumatoid Arthritis	4		NA	0.999	McNemar					NA	All	102	Completed	Phase 2
NCT01436370	4411218	8083120	Number of RA Participants in the 2012-2013 Season Who Achieved Seroconversion at Days 7 and 180 Against Each of the 3 Specific Influenza Strains in Vaccine the Participant Received	vaccines	Trivalent inactivated influenza vaccine|Trivalent inactivated influenza vaccine	Biological|Biological	arthritis|arthritis, rheumatoid	Influenza	Parallel Assignment	Interventional	Prevention	Randomized	TIV and High Dose TIV in Subjects With Rheumatoid Arthritis	4		NA	0.182	Fisher Exact					NA	All	102	Completed	Phase 2
NCT01436370	4411219	8083120	Number of RA Participants in the 2012-2013 Season Who Achieved Seroconversion at Days 7 and 180 Against Each of the 3 Specific Influenza Strains in Vaccine the Participant Received	vaccines	Trivalent inactivated influenza vaccine|Trivalent inactivated influenza vaccine	Biological|Biological	arthritis|arthritis, rheumatoid	Influenza	Parallel Assignment	Interventional	Prevention	Randomized	TIV and High Dose TIV in Subjects With Rheumatoid Arthritis	4		NA	0.475	Fisher Exact					NA	All	102	Completed	Phase 2
NCT01436370	4411217	8083120	Number of RA Participants in the 2012-2013 Season Who Achieved Seroconversion at Days 7 and 180 Against Each of the 3 Specific Influenza Strains in Vaccine the Participant Received	vaccines	Trivalent inactivated influenza vaccine|Trivalent inactivated influenza vaccine	Biological|Biological	arthritis|arthritis, rheumatoid	Influenza	Parallel Assignment	Interventional	Prevention	Randomized	TIV and High Dose TIV in Subjects With Rheumatoid Arthritis	4		NA	0.014	Fisher Exact					NA	All	102	Completed	Phase 2
NCT01436370	4411222	8083120	Number of RA Participants in the 2012-2013 Season Who Achieved Seroconversion at Days 7 and 180 Against Each of the 3 Specific Influenza Strains in Vaccine the Participant Received	vaccines	Trivalent inactivated influenza vaccine|Trivalent inactivated influenza vaccine	Biological|Biological	arthritis|arthritis, rheumatoid	Influenza	Parallel Assignment	Interventional	Prevention	Randomized	TIV and High Dose TIV in Subjects With Rheumatoid Arthritis	4		NA	0.716	Fisher Exact					NA	All	102	Completed	Phase 2
NCT01436370	4411221	8083120	Number of RA Participants in the 2012-2013 Season Who Achieved Seroconversion at Days 7 and 180 Against Each of the 3 Specific Influenza Strains in Vaccine the Participant Received	vaccines	Trivalent inactivated influenza vaccine|Trivalent inactivated influenza vaccine	Biological|Biological	arthritis|arthritis, rheumatoid	Influenza	Parallel Assignment	Interventional	Prevention	Randomized	TIV and High Dose TIV in Subjects With Rheumatoid Arthritis	4		NA	0.999	Fisher Exact					NA	All	102	Completed	Phase 2
NCT01436370	4411220	8083120	Number of RA Participants in the 2012-2013 Season Who Achieved Seroconversion at Days 7 and 180 Against Each of the 3 Specific Influenza Strains in Vaccine the Participant Received	vaccines	Trivalent inactivated influenza vaccine|Trivalent inactivated influenza vaccine	Biological|Biological	arthritis|arthritis, rheumatoid	Influenza	Parallel Assignment	Interventional	Prevention	Randomized	TIV and High Dose TIV in Subjects With Rheumatoid Arthritis	4		NA	0.503	Fisher Exact					NA	All	102	Completed	Phase 2
NCT01436370	4411223	8083121	Number of RA Participants in the 2011-2012 Season Who Achieved Seroconversion at Days 7 and 180 Against Each of the 3 Specific Influenza Strains in Vaccine the Participant Received	vaccines	Trivalent inactivated influenza vaccine|Trivalent inactivated influenza vaccine	Biological|Biological	arthritis|arthritis, rheumatoid	Influenza	Parallel Assignment	Interventional	Prevention	Randomized	TIV and High Dose TIV in Subjects With Rheumatoid Arthritis	4		NA	0.5	Fisher Exact					NA	All	102	Completed	Phase 2
NCT01436370	4411226	8083121	Number of RA Participants in the 2011-2012 Season Who Achieved Seroconversion at Days 7 and 180 Against Each of the 3 Specific Influenza Strains in Vaccine the Participant Received	vaccines	Trivalent inactivated influenza vaccine|Trivalent inactivated influenza vaccine	Biological|Biological	arthritis|arthritis, rheumatoid	Influenza	Parallel Assignment	Interventional	Prevention	Randomized	TIV and High Dose TIV in Subjects With Rheumatoid Arthritis	4		NA	0.145	Fisher Exact					NA	All	102	Completed	Phase 2
NCT01436370	4411227	8083121	Number of RA Participants in the 2011-2012 Season Who Achieved Seroconversion at Days 7 and 180 Against Each of the 3 Specific Influenza Strains in Vaccine the Participant Received	vaccines	Trivalent inactivated influenza vaccine|Trivalent inactivated influenza vaccine	Biological|Biological	arthritis|arthritis, rheumatoid	Influenza	Parallel Assignment	Interventional	Prevention	Randomized	TIV and High Dose TIV in Subjects With Rheumatoid Arthritis	4		NA	0.25	Fisher Exact					NA	All	102	Completed	Phase 2
NCT01436370	4411224	8083121	Number of RA Participants in the 2011-2012 Season Who Achieved Seroconversion at Days 7 and 180 Against Each of the 3 Specific Influenza Strains in Vaccine the Participant Received	vaccines	Trivalent inactivated influenza vaccine|Trivalent inactivated influenza vaccine	Biological|Biological	arthritis|arthritis, rheumatoid	Influenza	Parallel Assignment	Interventional	Prevention	Randomized	TIV and High Dose TIV in Subjects With Rheumatoid Arthritis	4		NA	0.999	Fisher Exact					NA	All	102	Completed	Phase 2
NCT01436370	4411228	8083121	Number of RA Participants in the 2011-2012 Season Who Achieved Seroconversion at Days 7 and 180 Against Each of the 3 Specific Influenza Strains in Vaccine the Participant Received	vaccines	Trivalent inactivated influenza vaccine|Trivalent inactivated influenza vaccine	Biological|Biological	arthritis|arthritis, rheumatoid	Influenza	Parallel Assignment	Interventional	Prevention	Randomized	TIV and High Dose TIV in Subjects With Rheumatoid Arthritis	4		NA	0.234	Fisher Exact					NA	All	102	Completed	Phase 2
NCT01436370	4411225	8083121	Number of RA Participants in the 2011-2012 Season Who Achieved Seroconversion at Days 7 and 180 Against Each of the 3 Specific Influenza Strains in Vaccine the Participant Received	vaccines	Trivalent inactivated influenza vaccine|Trivalent inactivated influenza vaccine	Biological|Biological	arthritis|arthritis, rheumatoid	Influenza	Parallel Assignment	Interventional	Prevention	Randomized	TIV and High Dose TIV in Subjects With Rheumatoid Arthritis	4		NA	0.5	Fisher Exact					NA	All	102	Completed	Phase 2
NCT01436370	4411229	8083122	Number of RA Participants in the 2012-2013 Season Who Achieved Seroconversion at Day 21 Against Each of the 3 Specific Influenza Strains in Vaccine the Participant Received	vaccines	Trivalent inactivated influenza vaccine|Trivalent inactivated influenza vaccine	Biological|Biological	arthritis|arthritis, rheumatoid	Influenza	Parallel Assignment	Interventional	Prevention	Randomized	TIV and High Dose TIV in Subjects With Rheumatoid Arthritis	4		NA	0.087	Fisher Exact					NA	All	102	Completed	Phase 2
NCT01436370	4411231	8083122	Number of RA Participants in the 2012-2013 Season Who Achieved Seroconversion at Day 21 Against Each of the 3 Specific Influenza Strains in Vaccine the Participant Received	vaccines	Trivalent inactivated influenza vaccine|Trivalent inactivated influenza vaccine	Biological|Biological	arthritis|arthritis, rheumatoid	Influenza	Parallel Assignment	Interventional	Prevention	Randomized	TIV and High Dose TIV in Subjects With Rheumatoid Arthritis	4		NA	0.182	Fisher Exact					NA	All	102	Completed	Phase 2
NCT01436370	4411230	8083122	Number of RA Participants in the 2012-2013 Season Who Achieved Seroconversion at Day 21 Against Each of the 3 Specific Influenza Strains in Vaccine the Participant Received	vaccines	Trivalent inactivated influenza vaccine|Trivalent inactivated influenza vaccine	Biological|Biological	arthritis|arthritis, rheumatoid	Influenza	Parallel Assignment	Interventional	Prevention	Randomized	TIV and High Dose TIV in Subjects With Rheumatoid Arthritis	4		NA	0.5	Fisher Exact					NA	All	102	Completed	Phase 2
NCT01436370	4411233	8083130	Number of RA Participants in the 2011-2012 Season Who Achieved Seroconversion at Day 21 Against Each of the 3 Specific Influenza Strains in Vaccine the Participant Received	vaccines	Trivalent inactivated influenza vaccine|Trivalent inactivated influenza vaccine	Biological|Biological	arthritis|arthritis, rheumatoid	Influenza	Parallel Assignment	Interventional	Prevention	Randomized	TIV and High Dose TIV in Subjects With Rheumatoid Arthritis	4		NA	0.145	Fisher Exact					NA	All	102	Completed	Phase 2
NCT01436370	4411232	8083130	Number of RA Participants in the 2011-2012 Season Who Achieved Seroconversion at Day 21 Against Each of the 3 Specific Influenza Strains in Vaccine the Participant Received	vaccines	Trivalent inactivated influenza vaccine|Trivalent inactivated influenza vaccine	Biological|Biological	arthritis|arthritis, rheumatoid	Influenza	Parallel Assignment	Interventional	Prevention	Randomized	TIV and High Dose TIV in Subjects With Rheumatoid Arthritis	4		NA	0.999	Fisher Exact					NA	All	102	Completed	Phase 2
NCT01436370	4411234	8083130	Number of RA Participants in the 2011-2012 Season Who Achieved Seroconversion at Day 21 Against Each of the 3 Specific Influenza Strains in Vaccine the Participant Received	vaccines	Trivalent inactivated influenza vaccine|Trivalent inactivated influenza vaccine	Biological|Biological	arthritis|arthritis, rheumatoid	Influenza	Parallel Assignment	Interventional	Prevention	Randomized	TIV and High Dose TIV in Subjects With Rheumatoid Arthritis	4		NA	0.145	Fisher Exact					NA	All	102	Completed	Phase 2
NCT01436396	4411203	8083115	Percentage of All Participants With Seroconversion Against YF Antigen After Vaccination With YF Vaccine (Stamaril®) Concomitantly With Either CYD Dengue Vaccine or a Placebo	vaccines	Measles, mumps, and rubella vaccine|Pneumococcal Conjugated Vaccine|Diphtheria, tetanus, pertussis, polio, and Haemophilus influenzae vaccine|Live, attenuated dengue serotype 1, 2, 3, and 4 virus|Yellow fever vaccine|Measles, mumps, and rubella (MMR) vaccine|Pneumococcal Conjugated Vaccine|Hepatitis A Pediatric Vaccine|Diphtheria, tetanus, pertussis, polio, and Haemophilus influenzae vaccine|Live, attenuated dengue serotype 1, 2, 3, and 4 virus|Yellow Fever Vaccine|Placebo (NaCl)|Hepatitis A Pediatric Vaccine	Biological|Biological|Biological|Biological|Biological|Biological|Biological|Biological|Biological|Biological|Biological|Biological|Biological	yellow fever|dengue|hemorrhagic fevers, viral|severe dengue|fever	Dengue|Dengue Hemorrhagic Fever|Yellow Fever	Parallel Assignment	Interventional	Prevention	Randomized	Study of Yellow Fever Vaccine Administered With Tetravalent Dengue Vaccine in Healthy Toddlers	2	Difference in percentage	-1.06	NA		-2.81	0.383	95		NA	All	792	Completed	Phase 3
NCT01436396	4411204	8083116	Percentage of Flavi Virus (FV) Non-immune Participants With Seroconversion Against YF Antigen After Vaccination With Yellow Fever (YF) Vaccine (Stamaril®) Concomitantly With Either CYD Dengue Vaccine or a Placebo	vaccines	Measles, mumps, and rubella vaccine|Pneumococcal Conjugated Vaccine|Diphtheria, tetanus, pertussis, polio, and Haemophilus influenzae vaccine|Live, attenuated dengue serotype 1, 2, 3, and 4 virus|Yellow fever vaccine|Measles, mumps, and rubella (MMR) vaccine|Pneumococcal Conjugated Vaccine|Hepatitis A Pediatric Vaccine|Diphtheria, tetanus, pertussis, polio, and Haemophilus influenzae vaccine|Live, attenuated dengue serotype 1, 2, 3, and 4 virus|Yellow Fever Vaccine|Placebo (NaCl)|Hepatitis A Pediatric Vaccine	Biological|Biological|Biological|Biological|Biological|Biological|Biological|Biological|Biological|Biological|Biological|Biological|Biological	yellow fever|dengue|hemorrhagic fevers, viral|severe dengue|fever	Dengue|Dengue Hemorrhagic Fever|Yellow Fever	Parallel Assignment	Interventional	Prevention	Randomized	Study of Yellow Fever Vaccine Administered With Tetravalent Dengue Vaccine in Healthy Toddlers	2	Difference in percentage	0.334	NA		-0.976	1.87	95		NA	All	792	Completed	Phase 3
NCT01437397	4411192	8083017	Change From Baseline in St George's Respiratory Questionnaire (SGRQ) Total Score	formoterol fumarate|bromides	Aclidinium Bromide/Formoterol Fumarate|Aclidinium Bromide/Formoterol Fumarate|Aclidinium Bromide|Formoterol Fumarate|Placebo	Drug|Drug|Drug|Drug|Drug	pulmonary disease, chronic obstructive|lung diseases|lung diseases, obstructive	Chronic Obstructive Pulmonary Disease	Parallel Assignment	Interventional	Treatment	Randomized	Efficacy, Safety and Tolerability of Aclidinium Bromide/Formoterol Fumarate Compared With Aclidinium Bromide and Formoterol Fumarate in Patients With Moderate to Severe Chronic Obstructive Pulmonary Disease (COPD)	5	Least squares mean difference	-4.353	0.0001	Mixed Models Analysis	-6.462	-2.244	95	Standard Error of the Mean	1.075	All	1692	Completed	Phase 3
NCT01437397	4411191	8083017	Change From Baseline in St George's Respiratory Questionnaire (SGRQ) Total Score	formoterol fumarate|bromides	Aclidinium Bromide/Formoterol Fumarate|Aclidinium Bromide/Formoterol Fumarate|Aclidinium Bromide|Formoterol Fumarate|Placebo	Drug|Drug|Drug|Drug|Drug	pulmonary disease, chronic obstructive|lung diseases|lung diseases, obstructive	Chronic Obstructive Pulmonary Disease	Parallel Assignment	Interventional	Treatment	Randomized	Efficacy, Safety and Tolerability of Aclidinium Bromide/Formoterol Fumarate Compared With Aclidinium Bromide and Formoterol Fumarate in Patients With Moderate to Severe Chronic Obstructive Pulmonary Disease (COPD)	5	Least squares mean difference	-3.728	0.0005	Mixed Models Analysis	-5.819	-1.637	95	Standard Error of the Mean	1.066	All	1692	Completed	Phase 3
NCT01437397	4411193	8083018	Change in Transition Dyspnea Index (TDI) Focal Score	formoterol fumarate|bromides	Aclidinium Bromide/Formoterol Fumarate|Aclidinium Bromide/Formoterol Fumarate|Aclidinium Bromide|Formoterol Fumarate|Placebo	Drug|Drug|Drug|Drug|Drug	pulmonary disease, chronic obstructive|lung diseases|lung diseases, obstructive	Chronic Obstructive Pulmonary Disease	Parallel Assignment	Interventional	Treatment	Randomized	Efficacy, Safety and Tolerability of Aclidinium Bromide/Formoterol Fumarate Compared With Aclidinium Bromide and Formoterol Fumarate in Patients With Moderate to Severe Chronic Obstructive Pulmonary Disease (COPD)	5	Least squares mean difference	1.395	0.0001	Mixed Models Analysis	0.818	1.972	95	Standard Error of the Mean	0.294	All	1692	Completed	Phase 3
NCT01437397	4411194	8083018	Change in Transition Dyspnea Index (TDI) Focal Score	formoterol fumarate|bromides	Aclidinium Bromide/Formoterol Fumarate|Aclidinium Bromide/Formoterol Fumarate|Aclidinium Bromide|Formoterol Fumarate|Placebo	Drug|Drug|Drug|Drug|Drug	pulmonary disease, chronic obstructive|lung diseases|lung diseases, obstructive	Chronic Obstructive Pulmonary Disease	Parallel Assignment	Interventional	Treatment	Randomized	Efficacy, Safety and Tolerability of Aclidinium Bromide/Formoterol Fumarate Compared With Aclidinium Bromide and Formoterol Fumarate in Patients With Moderate to Severe Chronic Obstructive Pulmonary Disease (COPD)	5	Least squares mean difference	1.436	0.0001	Mixed Models Analysis	0.854	2.018	95	Standard Error of the Mean	0.297	All	1692	Completed	Phase 3
NCT01437397	4411196	8083019	Change From Baseline in Morning Trough Forced Expiratory Volume in One Second (FEV1)	formoterol fumarate|bromides	Aclidinium Bromide/Formoterol Fumarate|Aclidinium Bromide/Formoterol Fumarate|Aclidinium Bromide|Formoterol Fumarate|Placebo	Drug|Drug|Drug|Drug|Drug	pulmonary disease, chronic obstructive|lung diseases|lung diseases, obstructive	Chronic Obstructive Pulmonary Disease	Parallel Assignment	Interventional	Treatment	Randomized	Efficacy, Safety and Tolerability of Aclidinium Bromide/Formoterol Fumarate Compared With Aclidinium Bromide and Formoterol Fumarate in Patients With Moderate to Severe Chronic Obstructive Pulmonary Disease (COPD)	5	Least squares mean difference	0.045	0.01	Mixed Models Analysis	0.011	0.079	95	Standard Error of the Mean	0.017	All	1692	Completed	Phase 3
NCT01437397	4411195	8083019	Change From Baseline in Morning Trough Forced Expiratory Volume in One Second (FEV1)	formoterol fumarate|bromides	Aclidinium Bromide/Formoterol Fumarate|Aclidinium Bromide/Formoterol Fumarate|Aclidinium Bromide|Formoterol Fumarate|Placebo	Drug|Drug|Drug|Drug|Drug	pulmonary disease, chronic obstructive|lung diseases|lung diseases, obstructive	Chronic Obstructive Pulmonary Disease	Parallel Assignment	Interventional	Treatment	Randomized	Efficacy, Safety and Tolerability of Aclidinium Bromide/Formoterol Fumarate Compared With Aclidinium Bromide and Formoterol Fumarate in Patients With Moderate to Severe Chronic Obstructive Pulmonary Disease (COPD)	5	Least squares mean difference	0.026	0.133	Mixed Models Analysis	-0.008	0.06	95	Standard Error of the Mean	0.017	All	1692	Completed	Phase 3
NCT01437397	4411197	8083020	Change From Baseline in 1-hour Morning Post-dose Forced Expiratory Volume in One Second (FEV1)	formoterol fumarate|bromides	Aclidinium Bromide/Formoterol Fumarate|Aclidinium Bromide/Formoterol Fumarate|Aclidinium Bromide|Formoterol Fumarate|Placebo	Drug|Drug|Drug|Drug|Drug	pulmonary disease, chronic obstructive|lung diseases|lung diseases, obstructive	Chronic Obstructive Pulmonary Disease	Parallel Assignment	Interventional	Treatment	Randomized	Efficacy, Safety and Tolerability of Aclidinium Bromide/Formoterol Fumarate Compared With Aclidinium Bromide and Formoterol Fumarate in Patients With Moderate to Severe Chronic Obstructive Pulmonary Disease (COPD)	5	Least squares mean difference	0.087	0.0001	Mixed Models Analysis	0.052	0.123	95	Standard Error of the Mean	0.018	All	1692	Completed	Phase 3
NCT01437397	4411198	8083020	Change From Baseline in 1-hour Morning Post-dose Forced Expiratory Volume in One Second (FEV1)	formoterol fumarate|bromides	Aclidinium Bromide/Formoterol Fumarate|Aclidinium Bromide/Formoterol Fumarate|Aclidinium Bromide|Formoterol Fumarate|Placebo	Drug|Drug|Drug|Drug|Drug	pulmonary disease, chronic obstructive|lung diseases|lung diseases, obstructive	Chronic Obstructive Pulmonary Disease	Parallel Assignment	Interventional	Treatment	Randomized	Efficacy, Safety and Tolerability of Aclidinium Bromide/Formoterol Fumarate Compared With Aclidinium Bromide and Formoterol Fumarate in Patients With Moderate to Severe Chronic Obstructive Pulmonary Disease (COPD)	5	Least squares mean difference	0.108	0.0001	Mixed Models Analysis	0.073	0.144	95	Standard Error of the Mean	0.018	All	1692	Completed	Phase 3
NCT01437995	4411176	8082967	Pulmonary Function: Change in FEV1/FVC Ratio	fluticasone|salmeterol xinafoate|fluticasone-salmeterol drug combination	Fluticasone/Salmeterol Diskus|Fluticasone/Salmeterol Diskus|Fluticasone Diskus	Drug|Drug|Drug	asthma	Asthma	Parallel Assignment	Interventional	Treatment	Randomized	Long-acting Beta Agonist Step Down Study	3		NA	0.001	Kruskal-Wallis					NA	All	459	Completed	Phase 4
NCT01437995	4411175	8082967	Pulmonary Function: Change in FEV1/FVC Ratio	fluticasone|salmeterol xinafoate|fluticasone-salmeterol drug combination	Fluticasone/Salmeterol Diskus|Fluticasone/Salmeterol Diskus|Fluticasone Diskus	Drug|Drug|Drug	asthma	Asthma	Parallel Assignment	Interventional	Treatment	Randomized	Long-acting Beta Agonist Step Down Study	3		NA	0.031	Kruskal-Wallis					NA	All	459	Completed	Phase 4
NCT01437995	4411177	8082967	Pulmonary Function: Change in FEV1/FVC Ratio	fluticasone|salmeterol xinafoate|fluticasone-salmeterol drug combination	Fluticasone/Salmeterol Diskus|Fluticasone/Salmeterol Diskus|Fluticasone Diskus	Drug|Drug|Drug	asthma	Asthma	Parallel Assignment	Interventional	Treatment	Randomized	Long-acting Beta Agonist Step Down Study	3		NA	0.14	Kruskal-Wallis					NA	All	459	Completed	Phase 4
NCT01437995	4411180	8082968	Change in Pulmonary Function: FEV1 and FVC	fluticasone|salmeterol xinafoate|fluticasone-salmeterol drug combination	Fluticasone/Salmeterol Diskus|Fluticasone/Salmeterol Diskus|Fluticasone Diskus	Drug|Drug|Drug	asthma	Asthma	Parallel Assignment	Interventional	Treatment	Randomized	Long-acting Beta Agonist Step Down Study	3		NA	0.4	Kruskal-Wallis					NA	All	459	Completed	Phase 4
NCT01437995	4411179	8082968	Change in Pulmonary Function: FEV1 and FVC	fluticasone|salmeterol xinafoate|fluticasone-salmeterol drug combination	Fluticasone/Salmeterol Diskus|Fluticasone/Salmeterol Diskus|Fluticasone Diskus	Drug|Drug|Drug	asthma	Asthma	Parallel Assignment	Interventional	Treatment	Randomized	Long-acting Beta Agonist Step Down Study	3		NA	0.032	Kruskal-Wallis					NA	All	459	Completed	Phase 4
NCT01437995	4411178	8082968	Change in Pulmonary Function: FEV1 and FVC	fluticasone|salmeterol xinafoate|fluticasone-salmeterol drug combination	Fluticasone/Salmeterol Diskus|Fluticasone/Salmeterol Diskus|Fluticasone Diskus	Drug|Drug|Drug	asthma	Asthma	Parallel Assignment	Interventional	Treatment	Randomized	Long-acting Beta Agonist Step Down Study	3		NA	0.21	Kruskal-Wallis					NA	All	459	Completed	Phase 4
NCT01437995	4411182	8082968	Change in Pulmonary Function: FEV1 and FVC	fluticasone|salmeterol xinafoate|fluticasone-salmeterol drug combination	Fluticasone/Salmeterol Diskus|Fluticasone/Salmeterol Diskus|Fluticasone Diskus	Drug|Drug|Drug	asthma	Asthma	Parallel Assignment	Interventional	Treatment	Randomized	Long-acting Beta Agonist Step Down Study	3		NA	0.001	Kruskal-Wallis					NA	All	459	Completed	Phase 4
NCT01437995	4411181	8082968	Change in Pulmonary Function: FEV1 and FVC	fluticasone|salmeterol xinafoate|fluticasone-salmeterol drug combination	Fluticasone/Salmeterol Diskus|Fluticasone/Salmeterol Diskus|Fluticasone Diskus	Drug|Drug|Drug	asthma	Asthma	Parallel Assignment	Interventional	Treatment	Randomized	Long-acting Beta Agonist Step Down Study	3		NA	0.027	Kruskal-Wallis					NA	All	459	Completed	Phase 4
NCT01437995	4411183	8082968	Change in Pulmonary Function: FEV1 and FVC	fluticasone|salmeterol xinafoate|fluticasone-salmeterol drug combination	Fluticasone/Salmeterol Diskus|Fluticasone/Salmeterol Diskus|Fluticasone Diskus	Drug|Drug|Drug	asthma	Asthma	Parallel Assignment	Interventional	Treatment	Randomized	Long-acting Beta Agonist Step Down Study	3		NA	0.15	Kruskal-Wallis					NA	All	459	Completed	Phase 4
NCT01437995	4411186	8082969	Rate of Episodes of Poor Asthma Control	fluticasone|salmeterol xinafoate|fluticasone-salmeterol drug combination	Fluticasone/Salmeterol Diskus|Fluticasone/Salmeterol Diskus|Fluticasone Diskus	Drug|Drug|Drug	asthma	Asthma	Parallel Assignment	Interventional	Treatment	Randomized	Long-acting Beta Agonist Step Down Study	3	Risk Ratio (RR)	0.93	NA		0.63	1.41	95		NA	All	459	Completed	Phase 4
NCT01437995	4411184	8082969	Rate of Episodes of Poor Asthma Control	fluticasone|salmeterol xinafoate|fluticasone-salmeterol drug combination	Fluticasone/Salmeterol Diskus|Fluticasone/Salmeterol Diskus|Fluticasone Diskus	Drug|Drug|Drug	asthma	Asthma	Parallel Assignment	Interventional	Treatment	Randomized	Long-acting Beta Agonist Step Down Study	3	Risk Ratio (RR)	1.24	NA		0.83	1.81	95		NA	All	459	Completed	Phase 4
NCT01437995	4411185	8082969	Rate of Episodes of Poor Asthma Control	fluticasone|salmeterol xinafoate|fluticasone-salmeterol drug combination	Fluticasone/Salmeterol Diskus|Fluticasone/Salmeterol Diskus|Fluticasone Diskus	Drug|Drug|Drug	asthma	Asthma	Parallel Assignment	Interventional	Treatment	Randomized	Long-acting Beta Agonist Step Down Study	3	Risk Ratio (RR)	1.18	NA		0.8	1.73	95		NA	All	459	Completed	Phase 4
NCT01437995	4411188	8082970	Pulmonary Function- Change in Peak Expiratory Flow	fluticasone|salmeterol xinafoate|fluticasone-salmeterol drug combination	Fluticasone/Salmeterol Diskus|Fluticasone/Salmeterol Diskus|Fluticasone Diskus	Drug|Drug|Drug	asthma	Asthma	Parallel Assignment	Interventional	Treatment	Randomized	Long-acting Beta Agonist Step Down Study	3		NA	0.022	Kruskal-Wallis					NA	All	459	Completed	Phase 4
NCT01437995	4411187	8082970	Pulmonary Function- Change in Peak Expiratory Flow	fluticasone|salmeterol xinafoate|fluticasone-salmeterol drug combination	Fluticasone/Salmeterol Diskus|Fluticasone/Salmeterol Diskus|Fluticasone Diskus	Drug|Drug|Drug	asthma	Asthma	Parallel Assignment	Interventional	Treatment	Randomized	Long-acting Beta Agonist Step Down Study	3		NA	0.002	Kruskal-Wallis					NA	All	459	Completed	Phase 4
NCT01437995	4411189	8082970	Pulmonary Function- Change in Peak Expiratory Flow	fluticasone|salmeterol xinafoate|fluticasone-salmeterol drug combination	Fluticasone/Salmeterol Diskus|Fluticasone/Salmeterol Diskus|Fluticasone Diskus	Drug|Drug|Drug	asthma	Asthma	Parallel Assignment	Interventional	Treatment	Randomized	Long-acting Beta Agonist Step Down Study	3		NA	0.43	Kruskal-Wallis					NA	All	459	Completed	Phase 4
NCT01437995	4411190	8082971	Treatment Failure	fluticasone|salmeterol xinafoate|fluticasone-salmeterol drug combination	Fluticasone/Salmeterol Diskus|Fluticasone/Salmeterol Diskus|Fluticasone Diskus	Drug|Drug|Drug	asthma	Asthma	Parallel Assignment	Interventional	Treatment	Randomized	Long-acting Beta Agonist Step Down Study	3	Hazard Ratio (HR)	1.07	NA		0.69	1.65	95.3		NA	All	459	Completed	Phase 4
NCT01438060	4411151	8082954	Change From Baseline in Mini Mental State Examination (MMSE) Total Score in Acute Phase	aripiprazole	Aripiprazole (BMS-337039)|Placebo	Drug|Drug	dementia|alzheimer disease	Dementia, Alzheimer Type	Parallel Assignment	Interventional	Treatment	Randomized	Aripiprazole in the Treatment of Patients With Psychosis Associated With Dementia of Alzheimer's Type	2	Mean Difference (Final Values)	0.23	0.733	ANCOVA	-1.08	1.54	95		NA	All	232	Completed	Phase 3
NCT01438060	4411150	8082954	Change From Baseline in Mini Mental State Examination (MMSE) Total Score in Acute Phase	aripiprazole	Aripiprazole (BMS-337039)|Placebo	Drug|Drug	dementia|alzheimer disease	Dementia, Alzheimer Type	Parallel Assignment	Interventional	Treatment	Randomized	Aripiprazole in the Treatment of Patients With Psychosis Associated With Dementia of Alzheimer's Type	2	Mean Difference (Final Values)	-1.35	0.001	ANOVA	-2.16	-0.54	95		NA	All	232	Completed	Phase 3
NCT01438060	4411152	8082956	CGI Improvement Score in Acute Phase	aripiprazole	Aripiprazole (BMS-337039)|Placebo	Drug|Drug	dementia|alzheimer disease	Dementia, Alzheimer Type	Parallel Assignment	Interventional	Treatment	Randomized	Aripiprazole in the Treatment of Patients With Psychosis Associated With Dementia of Alzheimer's Type	2		NA	0.564	Cochran-Mantel-Haenszel					NA	All	232	Completed	Phase 3
NCT01438060	4411153	8082956	CGI Improvement Score in Acute Phase	aripiprazole	Aripiprazole (BMS-337039)|Placebo	Drug|Drug	dementia|alzheimer disease	Dementia, Alzheimer Type	Parallel Assignment	Interventional	Treatment	Randomized	Aripiprazole in the Treatment of Patients With Psychosis Associated With Dementia of Alzheimer's Type	2		NA	0.795	Cochran-Mantel-Haenszel					NA	All	232	Completed	Phase 3
NCT01438060	4411155	8082956	CGI Improvement Score in Acute Phase	aripiprazole	Aripiprazole (BMS-337039)|Placebo	Drug|Drug	dementia|alzheimer disease	Dementia, Alzheimer Type	Parallel Assignment	Interventional	Treatment	Randomized	Aripiprazole in the Treatment of Patients With Psychosis Associated With Dementia of Alzheimer's Type	2		NA	0.895	Cochran-Mantel-Haenszel					NA	All	232	Completed	Phase 3
NCT01438060	4411156	8082956	CGI Improvement Score in Acute Phase	aripiprazole	Aripiprazole (BMS-337039)|Placebo	Drug|Drug	dementia|alzheimer disease	Dementia, Alzheimer Type	Parallel Assignment	Interventional	Treatment	Randomized	Aripiprazole in the Treatment of Patients With Psychosis Associated With Dementia of Alzheimer's Type	2		NA	0.571	Cochran-Mantel-Haenszel					NA	All	232	Completed	Phase 3
NCT01438060	4411157	8082956	CGI Improvement Score in Acute Phase	aripiprazole	Aripiprazole (BMS-337039)|Placebo	Drug|Drug	dementia|alzheimer disease	Dementia, Alzheimer Type	Parallel Assignment	Interventional	Treatment	Randomized	Aripiprazole in the Treatment of Patients With Psychosis Associated With Dementia of Alzheimer's Type	2		NA	0.282	Cochran-Mantel-Haenszel					NA	All	232	Completed	Phase 3
NCT01438060	4411154	8082956	CGI Improvement Score in Acute Phase	aripiprazole	Aripiprazole (BMS-337039)|Placebo	Drug|Drug	dementia|alzheimer disease	Dementia, Alzheimer Type	Parallel Assignment	Interventional	Treatment	Randomized	Aripiprazole in the Treatment of Patients With Psychosis Associated With Dementia of Alzheimer's Type	2		NA	0.817	Cochran-Mantel-Haenszel					NA	All	232	Completed	Phase 3
NCT01438060	4411158	8082956	CGI Improvement Score in Acute Phase	aripiprazole	Aripiprazole (BMS-337039)|Placebo	Drug|Drug	dementia|alzheimer disease	Dementia, Alzheimer Type	Parallel Assignment	Interventional	Treatment	Randomized	Aripiprazole in the Treatment of Patients With Psychosis Associated With Dementia of Alzheimer's Type	2		NA	0.133	Cochran-Mantel-Haenszel					NA	All	232	Completed	Phase 3
NCT01438060	4411163	8082960	Participants Who Demonstrated a ≥ 50% Decrease From Baseline in the Total NPI Score in Acute Phase	aripiprazole	Aripiprazole (BMS-337039)|Placebo	Drug|Drug	dementia|alzheimer disease	Dementia, Alzheimer Type	Parallel Assignment	Interventional	Treatment	Randomized	Aripiprazole in the Treatment of Patients With Psychosis Associated With Dementia of Alzheimer's Type	2	Response ratio	0.93	0.673	Cochran-Mantel-Haenszel	0.65	1.31	95		NA	All	232	Completed	Phase 3
NCT01438060	4411159	8082960	Participants Who Demonstrated a ≥ 50% Decrease From Baseline in the Total NPI Score in Acute Phase	aripiprazole	Aripiprazole (BMS-337039)|Placebo	Drug|Drug	dementia|alzheimer disease	Dementia, Alzheimer Type	Parallel Assignment	Interventional	Treatment	Randomized	Aripiprazole in the Treatment of Patients With Psychosis Associated With Dementia of Alzheimer's Type	2	Response ratio	1.07	0.602	Cochran-Mantel-Haenszel	0.82	1.4	95		NA	All	232	Completed	Phase 3
NCT01438060	4411162	8082960	Participants Who Demonstrated a ≥ 50% Decrease From Baseline in the Total NPI Score in Acute Phase	aripiprazole	Aripiprazole (BMS-337039)|Placebo	Drug|Drug	dementia|alzheimer disease	Dementia, Alzheimer Type	Parallel Assignment	Interventional	Treatment	Randomized	Aripiprazole in the Treatment of Patients With Psychosis Associated With Dementia of Alzheimer's Type	2	Response ratio	0.83	0.255	Cochran-Mantel-Haenszel	0.6	1.14	95		NA	All	232	Completed	Phase 3
NCT01438060	4411164	8082960	Participants Who Demonstrated a ≥ 50% Decrease From Baseline in the Total NPI Score in Acute Phase	aripiprazole	Aripiprazole (BMS-337039)|Placebo	Drug|Drug	dementia|alzheimer disease	Dementia, Alzheimer Type	Parallel Assignment	Interventional	Treatment	Randomized	Aripiprazole in the Treatment of Patients With Psychosis Associated With Dementia of Alzheimer's Type	2	Response ratio	0.9	0.6	Cochran-Mantel-Haenszel	0.62	1.32	95		NA	All	232	Completed	Phase 3
NCT01438060	4411161	8082960	Participants Who Demonstrated a ≥ 50% Decrease From Baseline in the Total NPI Score in Acute Phase	aripiprazole	Aripiprazole (BMS-337039)|Placebo	Drug|Drug	dementia|alzheimer disease	Dementia, Alzheimer Type	Parallel Assignment	Interventional	Treatment	Randomized	Aripiprazole in the Treatment of Patients With Psychosis Associated With Dementia of Alzheimer's Type	2	Response ratio	0.99	0.958	Cochran-Mantel-Haenszel	0.74	1.33	95		NA	All	232	Completed	Phase 3
NCT01438060	4411160	8082960	Participants Who Demonstrated a ≥ 50% Decrease From Baseline in the Total NPI Score in Acute Phase	aripiprazole	Aripiprazole (BMS-337039)|Placebo	Drug|Drug	dementia|alzheimer disease	Dementia, Alzheimer Type	Parallel Assignment	Interventional	Treatment	Randomized	Aripiprazole in the Treatment of Patients With Psychosis Associated With Dementia of Alzheimer's Type	2	Response ratio	0.92	0.525	Cochran-Mantel-Haenszel	0.71	1.19	95		NA	All	232	Completed	Phase 3
NCT01438060	4411165	8082960	Participants Who Demonstrated a ≥ 50% Decrease From Baseline in the Total NPI Score in Acute Phase	aripiprazole	Aripiprazole (BMS-337039)|Placebo	Drug|Drug	dementia|alzheimer disease	Dementia, Alzheimer Type	Parallel Assignment	Interventional	Treatment	Randomized	Aripiprazole in the Treatment of Patients With Psychosis Associated With Dementia of Alzheimer's Type	2	Response ratio	0.88	0.753	Cochran-Mantel-Haenszel	0.41	1.92	95		NA	All	232	Completed	Phase 3
NCT01438060	4411172	8082961	Participants Who Demonstrated a ≥ 50% Decrease From Baseline to Endpoint in the NPI Psychosis Subscale Score in Acute Phase	aripiprazole	Aripiprazole (BMS-337039)|Placebo	Drug|Drug	dementia|alzheimer disease	Dementia, Alzheimer Type	Parallel Assignment	Interventional	Treatment	Randomized	Aripiprazole in the Treatment of Patients With Psychosis Associated With Dementia of Alzheimer's Type	2	Response ratio	0.79	0.391	Cochran-Mantel-Haenszel	0.47	1.35	95		NA	All	232	Completed	Phase 3
NCT01438060	4411166	8082961	Participants Who Demonstrated a ≥ 50% Decrease From Baseline to Endpoint in the NPI Psychosis Subscale Score in Acute Phase	aripiprazole	Aripiprazole (BMS-337039)|Placebo	Drug|Drug	dementia|alzheimer disease	Dementia, Alzheimer Type	Parallel Assignment	Interventional	Treatment	Randomized	Aripiprazole in the Treatment of Patients With Psychosis Associated With Dementia of Alzheimer's Type	2	Response ratio	1.15	0.175	Cochran-Mantel-Haenszel	0.94	1.41	95		NA	All	232	Completed	Phase 3
NCT01438060	4411171	8082961	Participants Who Demonstrated a ≥ 50% Decrease From Baseline to Endpoint in the NPI Psychosis Subscale Score in Acute Phase	aripiprazole	Aripiprazole (BMS-337039)|Placebo	Drug|Drug	dementia|alzheimer disease	Dementia, Alzheimer Type	Parallel Assignment	Interventional	Treatment	Randomized	Aripiprazole in the Treatment of Patients With Psychosis Associated With Dementia of Alzheimer's Type	2	Response ratio	0.95	0.766	Cochran-Mantel-Haenszel	0.69	1.31	95		NA	All	232	Completed	Phase 3
NCT01438060	4411169	8082961	Participants Who Demonstrated a ≥ 50% Decrease From Baseline to Endpoint in the NPI Psychosis Subscale Score in Acute Phase	aripiprazole	Aripiprazole (BMS-337039)|Placebo	Drug|Drug	dementia|alzheimer disease	Dementia, Alzheimer Type	Parallel Assignment	Interventional	Treatment	Randomized	Aripiprazole in the Treatment of Patients With Psychosis Associated With Dementia of Alzheimer's Type	2	Response ratio	0.92	0.505	Cochran-Mantel-Haenszel	0.71	1.19	95		NA	All	232	Completed	Phase 3
NCT01438060	4411170	8082961	Participants Who Demonstrated a ≥ 50% Decrease From Baseline to Endpoint in the NPI Psychosis Subscale Score in Acute Phase	aripiprazole	Aripiprazole (BMS-337039)|Placebo	Drug|Drug	dementia|alzheimer disease	Dementia, Alzheimer Type	Parallel Assignment	Interventional	Treatment	Randomized	Aripiprazole in the Treatment of Patients With Psychosis Associated With Dementia of Alzheimer's Type	2	Response ratio	1.01	0.967	Cochran-Mantel-Haenszel	0.76	1.32	95		NA	All	232	Completed	Phase 3
NCT01438060	4411168	8082961	Participants Who Demonstrated a ≥ 50% Decrease From Baseline to Endpoint in the NPI Psychosis Subscale Score in Acute Phase	aripiprazole	Aripiprazole (BMS-337039)|Placebo	Drug|Drug	dementia|alzheimer disease	Dementia, Alzheimer Type	Parallel Assignment	Interventional	Treatment	Randomized	Aripiprazole in the Treatment of Patients With Psychosis Associated With Dementia of Alzheimer's Type	2	Response ratio	1.07	0.59	Cochran-Mantel-Haenszel	0.84	1.36	95		NA	All	232	Completed	Phase 3
NCT01438060	4411167	8082961	Participants Who Demonstrated a ≥ 50% Decrease From Baseline to Endpoint in the NPI Psychosis Subscale Score in Acute Phase	aripiprazole	Aripiprazole (BMS-337039)|Placebo	Drug|Drug	dementia|alzheimer disease	Dementia, Alzheimer Type	Parallel Assignment	Interventional	Treatment	Randomized	Aripiprazole in the Treatment of Patients With Psychosis Associated With Dementia of Alzheimer's Type	2	Response ratio	1.1	0.374	Cochran-Mantel-Haenszel	0.89	1.37	95		NA	All	232	Completed	Phase 3
NCT01438060	4411174	8082964	Change From Baseline in Neuropsychiatric Inventory (NPI) Psychosis Subscale Score at Week 10 in Acute Phase	aripiprazole	Aripiprazole (BMS-337039)|Placebo	Drug|Drug	dementia|alzheimer disease	Dementia, Alzheimer Type	Parallel Assignment	Interventional	Treatment	Randomized	Aripiprazole in the Treatment of Patients With Psychosis Associated With Dementia of Alzheimer's Type	2	Mean Difference (Final Values)	0.17	0.802	ANOVA	-1.15	1.49	95		NA	All	232	Completed	Phase 3
NCT01438060	4411173	8082964	Change From Baseline in Neuropsychiatric Inventory (NPI) Psychosis Subscale Score at Week 10 in Acute Phase	aripiprazole	Aripiprazole (BMS-337039)|Placebo	Drug|Drug	dementia|alzheimer disease	Dementia, Alzheimer Type	Parallel Assignment	Interventional	Treatment	Randomized	Aripiprazole in the Treatment of Patients With Psychosis Associated With Dementia of Alzheimer's Type	2	Mean Difference (Final Values)	-1.02	0.169	ANCOVA	-2.49	0.44	95		NA	All	232	Completed	Phase 3
NCT01438489	4411146	8082839	Percentage of Type I Interferon (IFN) Test High Participants Achieving an Systemic Lupus Erythematosus Responder Index (SRI) (4) Response With Oral Corticosteroids (OCS) Tapering at Day 169	antibodies, monoclonal	Anifrolumab 300 mg|Anifrolumab 1000 mg|Placebo	Biological|Biological|Other	lupus erythematosus, systemic	Systemic Lupus Erythematosus	Parallel Assignment	Interventional	Treatment	Randomized	A Study of the Efficacy and Safety of MEDI-546 in Systemic Lupus Erythematosus	3	Odds Ratio (OR)	3.55	0.004	Regression, Logistic	1.72	7.32	90		NA	All	626	Completed	Phase 2
NCT01438489	4411145	8082839	Percentage of Type I Interferon (IFN) Test High Participants Achieving an Systemic Lupus Erythematosus Responder Index (SRI) (4) Response With Oral Corticosteroids (OCS) Tapering at Day 169	antibodies, monoclonal	Anifrolumab 300 mg|Anifrolumab 1000 mg|Placebo	Biological|Biological|Other	lupus erythematosus, systemic	Systemic Lupus Erythematosus	Parallel Assignment	Interventional	Treatment	Randomized	A Study of the Efficacy and Safety of MEDI-546 in Systemic Lupus Erythematosus	3	Odds Ratio (OR)	2.65	0.029	Regression, Logistic	1.27	5.53	90		NA	All	626	Completed	Phase 2
NCT01438489	4411147	8082840	Percentage of Participants Achieving an Systemic Lupus Erythematosus (SLE) Responder Index [SRI (4)] Response With Oral Corticosteroids (OCS) Tapering at Day 169	antibodies, monoclonal	Anifrolumab 300 mg|Anifrolumab 1000 mg|Placebo	Biological|Biological|Other	lupus erythematosus, systemic	Systemic Lupus Erythematosus	Parallel Assignment	Interventional	Treatment	Randomized	A Study of the Efficacy and Safety of MEDI-546 in Systemic Lupus Erythematosus	3	Odds Ratio (OR)	1.94	0.063	Regression, Logistic	1.08	3.49	90		NA	All	626	Completed	Phase 2
NCT01438489	4411148	8082840	Percentage of Participants Achieving an Systemic Lupus Erythematosus (SLE) Responder Index [SRI (4)] Response With Oral Corticosteroids (OCS) Tapering at Day 169	antibodies, monoclonal	Anifrolumab 300 mg|Anifrolumab 1000 mg|Placebo	Biological|Biological|Other	lupus erythematosus, systemic	Systemic Lupus Erythematosus	Parallel Assignment	Interventional	Treatment	Randomized	A Study of the Efficacy and Safety of MEDI-546 in Systemic Lupus Erythematosus	3	Odds Ratio (OR)	2.38	0.014	Regression, Logistic	1.33	4.26	90		NA	All	626	Completed	Phase 2
NCT01438814	4411131	8082811	Composite Endpoint of Occurrence of Relative Efficacy Response (HbA1c Lowering by at Least 0.8% After 14 Weeks of Treatment) and no Occurrence of Moderate and Severe Metformin Pre-specified GI Side Effects Assessed by Investigators During 14 Weeks	linagliptin|metformin	metformin placebo|linagliptin placebo|metformin|metformin|linagliptin	Drug|Drug|Drug|Drug|Drug	diabetes mellitus, type 2|diabetes mellitus	Diabetes Mellitus, Type 2	Parallel Assignment	Interventional	Treatment	Randomized	Linagliptin in Combination With Metformin in Treatment Naive Patients With Type 2 Diabetes Mellitus and Insufficient Glycaemic Control	2	Odds Ratio (OR)	0.951	0.7682	Regression, Logistic	0.681	1.328	95		NA	All	689	Completed	Phase 4
NCT01438814	4411132	8082812	Change From Baseline in Body Weight by Visit at Week 14	linagliptin|metformin	metformin placebo|linagliptin placebo|metformin|metformin|linagliptin	Drug|Drug|Drug|Drug|Drug	diabetes mellitus, type 2|diabetes mellitus	Diabetes Mellitus, Type 2	Parallel Assignment	Interventional	Treatment	Randomized	Linagliptin in Combination With Metformin in Treatment Naive Patients With Type 2 Diabetes Mellitus and Insufficient Glycaemic Control	2	Mean Difference (Final Values)	0.62	0.0011	ANCOVA	0.25	0.98	95	Standard Error of the Mean	0.19	All	689	Completed	Phase 4
NCT01438814	4411133	8082813	Composite Endpoint of Occurence of Relative Efficacy Response (HbA1c Lowering by at Least 0.5% After 14 Weeks of Treatment) and no Occurence of Moderate and Severe Metformin Pre-specified GI Side Effects Assessed by the Investigators During 14 Weeks	linagliptin|metformin	metformin placebo|linagliptin placebo|metformin|metformin|linagliptin	Drug|Drug|Drug|Drug|Drug	diabetes mellitus, type 2|diabetes mellitus	Diabetes Mellitus, Type 2	Parallel Assignment	Interventional	Treatment	Randomized	Linagliptin in Combination With Metformin in Treatment Naive Patients With Type 2 Diabetes Mellitus and Insufficient Glycaemic Control	2	Odds Ratio (OR)	0.832	0.2816	Regression, Logistic	0.594	1.163	95		NA	All	689	Completed	Phase 4
NCT01438814	4411134	8082814	Occurrence of Relative Efficacy Response (HbA1c Lowering by at Least 0.8% After 14 Weeks of Treatment)	linagliptin|metformin	metformin placebo|linagliptin placebo|metformin|metformin|linagliptin	Drug|Drug|Drug|Drug|Drug	diabetes mellitus, type 2|diabetes mellitus	Diabetes Mellitus, Type 2	Parallel Assignment	Interventional	Treatment	Randomized	Linagliptin in Combination With Metformin in Treatment Naive Patients With Type 2 Diabetes Mellitus and Insufficient Glycaemic Control	2	Odds Ratio (OR)	0.999	0.9972	Regression, Logistic	0.712	1.402	95		NA	All	689	Completed	Phase 4
NCT01438814	4411135	8082815	Occurrence of Relative Efficacy Response (HbA1c Lowering by at Least 0.5% After 14 Weeks of Treatment)	linagliptin|metformin	metformin placebo|linagliptin placebo|metformin|metformin|linagliptin	Drug|Drug|Drug|Drug|Drug	diabetes mellitus, type 2|diabetes mellitus	Diabetes Mellitus, Type 2	Parallel Assignment	Interventional	Treatment	Randomized	Linagliptin in Combination With Metformin in Treatment Naive Patients With Type 2 Diabetes Mellitus and Insufficient Glycaemic Control	2	Odds Ratio (OR)	0.797	0.2108	Regression, Logistic	0.558	1.137	95		NA	All	689	Completed	Phase 4
NCT01438814	4411136	8082816	Composite Endpoint of Occurrence of Treat to Target Efficacy Response, That is an HbA1c Under Treatment of <6.5% After 14 Weeks of Treatment, and no Occurrence of Moderate or Severe Metformin Pre-specified GI Side Effects Assessed by Investigators	linagliptin|metformin	metformin placebo|linagliptin placebo|metformin|metformin|linagliptin	Drug|Drug|Drug|Drug|Drug	diabetes mellitus, type 2|diabetes mellitus	Diabetes Mellitus, Type 2	Parallel Assignment	Interventional	Treatment	Randomized	Linagliptin in Combination With Metformin in Treatment Naive Patients With Type 2 Diabetes Mellitus and Insufficient Glycaemic Control	2	Odds Ratio (OR)	0.997	0.9886	Regression, Logistic	0.689	1.445	95		NA	All	689	Completed	Phase 4
NCT01438814	4411137	8082817	Metformin Pre-specified GI Symptom Intensity Score Assessed by Patients During 14 Weeks of Treatment	linagliptin|metformin	metformin placebo|linagliptin placebo|metformin|metformin|linagliptin	Drug|Drug|Drug|Drug|Drug	diabetes mellitus, type 2|diabetes mellitus	Diabetes Mellitus, Type 2	Parallel Assignment	Interventional	Treatment	Randomized	Linagliptin in Combination With Metformin in Treatment Naive Patients With Type 2 Diabetes Mellitus and Insufficient Glycaemic Control	2	Mean Difference (Final Values)	0.5	0.0545	ANCOVA	0	1	95	Standard Error of the Mean	0.3	All	689	Completed	Phase 4
NCT01438814	4411138	8082818	Metformin Pre-specified GI Symptom Intensity Score Assessed by Investigators During 14 Weeks of Treatment	linagliptin|metformin	metformin placebo|linagliptin placebo|metformin|metformin|linagliptin	Drug|Drug|Drug|Drug|Drug	diabetes mellitus, type 2|diabetes mellitus	Diabetes Mellitus, Type 2	Parallel Assignment	Interventional	Treatment	Randomized	Linagliptin in Combination With Metformin in Treatment Naive Patients With Type 2 Diabetes Mellitus and Insufficient Glycaemic Control	2		NA	0.0308	Fisher Exact					NA	All	689	Completed	Phase 4
NCT01438814	4411139	8082819	Change From Baseline in Fasting Plasma Glucose (FPG) After 14 Weeks of Treatment	linagliptin|metformin	metformin placebo|linagliptin placebo|metformin|metformin|linagliptin	Drug|Drug|Drug|Drug|Drug	diabetes mellitus, type 2|diabetes mellitus	Diabetes Mellitus, Type 2	Parallel Assignment	Interventional	Treatment	Randomized	Linagliptin in Combination With Metformin in Treatment Naive Patients With Type 2 Diabetes Mellitus and Insufficient Glycaemic Control	2	Mean Difference (Final Values)	2	0.3352	ANCOVA	-2.1	6.1	95	Standard Error of the Mean	2.1	All	689	Completed	Phase 4
NCT01438814	4411140	8082820	Occurence of Metformin Pre-specified Moderate to Severe GI Side Effects Assessed by Investigators During 14 Weeks of Treatment	linagliptin|metformin	metformin placebo|linagliptin placebo|metformin|metformin|linagliptin	Drug|Drug|Drug|Drug|Drug	diabetes mellitus, type 2|diabetes mellitus	Diabetes Mellitus, Type 2	Parallel Assignment	Interventional	Treatment	Randomized	Linagliptin in Combination With Metformin in Treatment Naive Patients With Type 2 Diabetes Mellitus and Insufficient Glycaemic Control	2	Odds Ratio (OR)	1.022	0.9397	Regression, Logistic	0.582	1.796	95		NA	All	689	Completed	Phase 4
NCT01438814	4411141	8082821	Composite Endpoint of Occurrence of Treat to Target Efficacy Response, That is an HbA1c Under Treatment of <7.0% After 14 Weeks of Treatment, on no Occurrence of Moderate or Severe Gastrointestinal (GI) Side Effects During 14 Weeks of Treatment	linagliptin|metformin	metformin placebo|linagliptin placebo|metformin|metformin|linagliptin	Drug|Drug|Drug|Drug|Drug	diabetes mellitus, type 2|diabetes mellitus	Diabetes Mellitus, Type 2	Parallel Assignment	Interventional	Treatment	Randomized	Linagliptin in Combination With Metformin in Treatment Naive Patients With Type 2 Diabetes Mellitus and Insufficient Glycaemic Control	2	Odds Ratio (OR)	0.96	0.8201	Regression, Logistic	0.672	1.37	95		NA	All	689	Completed	Phase 4
NCT01438814	4411142	8082822	Change From Baseline in Glycosylated Hemoglobin A1c (HbA1c) After 14 Weeks Treatment	linagliptin|metformin	metformin placebo|linagliptin placebo|metformin|metformin|linagliptin	Drug|Drug|Drug|Drug|Drug	diabetes mellitus, type 2|diabetes mellitus	Diabetes Mellitus, Type 2	Parallel Assignment	Interventional	Treatment	Randomized	Linagliptin in Combination With Metformin in Treatment Naive Patients With Type 2 Diabetes Mellitus and Insufficient Glycaemic Control	2	Mean Difference (Final Values)	-0.01	0.8924	ANCOVA	-0.13	0.12	95	Standard Error of the Mean	0.06	All	689	Completed	Phase 4
NCT01438814	4411143	8082822	Change From Baseline in Glycosylated Hemoglobin A1c (HbA1c) After 14 Weeks Treatment	linagliptin|metformin	metformin placebo|linagliptin placebo|metformin|metformin|linagliptin	Drug|Drug|Drug|Drug|Drug	diabetes mellitus, type 2|diabetes mellitus	Diabetes Mellitus, Type 2	Parallel Assignment	Interventional	Treatment	Randomized	Linagliptin in Combination With Metformin in Treatment Naive Patients With Type 2 Diabetes Mellitus and Insufficient Glycaemic Control	2	Mean Difference (Final Values)	-0.01	0.0001	ANCOVA	-0.13	0.12	95	Standard Error of the Mean	0.06	All	689	Completed	Phase 4
NCT01438840	4411130	8082809	Number of Weeks With Platelet Count Greater Than or Equal to 50 x 10^9/L During 6-Month Treatment Period	maleic acid	Avatrombopag|Placebo|Standard of care	Drug|Drug|Drug	purpura, thrombocytopenic, idiopathic|thrombocytopenia	Chronic Thrombocytopenia|Immune Thrombocytopenia	Parallel Assignment	Interventional	Treatment	Randomized	Efficacy and Safety of Oral E5501 Plus Standard of Care for the Treatment of Thrombocytopenia in Adults With Chronic Immune Thrombocytopenia (Amendment 02)	3		NA	0.0001	Wilcoxon (Mann-Whitney)					NA	All	49	Completed	Phase 3
NCT01438957	4411094	8082787	Score Evaluation of Satisfaction and Anxiety of the Subject ("Assess the Anxiety Level After Surgery")	dexmedetomidine	Dexmedetomidine hydrochloride|Placebo	Drug|Drug	NA	Sedation	Parallel Assignment	Interventional	Treatment	Randomized	Clinical Study to Investigate the Efficacy and the Safety of DA-9501 in Sedation During the Surgery With Epidural Anesthesia or Spinal Anesthesia Without Intubation	5		NA	0.374	Mantel Haenszel					NA	All	119	Completed	Phase 3
NCT01438957	4411095	8082788	Score Evaluation of Satisfaction and Anxiety of the Subject ("Assess the Anxiety Level During Surgery")	dexmedetomidine	Dexmedetomidine hydrochloride|Placebo	Drug|Drug	NA	Sedation	Parallel Assignment	Interventional	Treatment	Randomized	Clinical Study to Investigate the Efficacy and the Safety of DA-9501 in Sedation During the Surgery With Epidural Anesthesia or Spinal Anesthesia Without Intubation	5		NA	0.873	Mantel Haenszel					NA	All	119	Completed	Phase 3
NCT01438957	4411096	8082789	Score Evaluation of Satisfaction and Anxiety of the Subject ("Assess the Anxiety Level Before Surgery")	dexmedetomidine	Dexmedetomidine hydrochloride|Placebo	Drug|Drug	NA	Sedation	Parallel Assignment	Interventional	Treatment	Randomized	Clinical Study to Investigate the Efficacy and the Safety of DA-9501 in Sedation During the Surgery With Epidural Anesthesia or Spinal Anesthesia Without Intubation	5		NA	0.451	Mantel Haenszel					NA	All	119	Completed	Phase 3
NCT01438957	4411097	8082790	Score Evaluation of Satisfaction and Anxiety of the Subject ("If You May Undergo a Similar Surgery, the Same Anesthesia Procedure Will be Requested for the Next Time")	dexmedetomidine	Dexmedetomidine hydrochloride|Placebo	Drug|Drug	NA	Sedation	Parallel Assignment	Interventional	Treatment	Randomized	Clinical Study to Investigate the Efficacy and the Safety of DA-9501 in Sedation During the Surgery With Epidural Anesthesia or Spinal Anesthesia Without Intubation	5		NA	0.082	Mantel Haenszel					NA	All	119	Completed	Phase 3
NCT01438957	4411098	8082791	Score Evaluation of Satisfaction and Anxiety of the Subject ("I Did Not Feel Pain During the Surgery")	dexmedetomidine	Dexmedetomidine hydrochloride|Placebo	Drug|Drug	NA	Sedation	Parallel Assignment	Interventional	Treatment	Randomized	Clinical Study to Investigate the Efficacy and the Safety of DA-9501 in Sedation During the Surgery With Epidural Anesthesia or Spinal Anesthesia Without Intubation	5		NA	0.729	Mantel Haenszel					NA	All	119	Completed	Phase 3
NCT01438957	4411100	8082792	Score Evaluation of Satisfaction and Anxiety of the Subject ("I Was Satisfied With This Anesthesia Procedure")	dexmedetomidine	Dexmedetomidine hydrochloride|Placebo	Drug|Drug	NA	Sedation	Parallel Assignment	Interventional	Treatment	Randomized	Clinical Study to Investigate the Efficacy and the Safety of DA-9501 in Sedation During the Surgery With Epidural Anesthesia or Spinal Anesthesia Without Intubation	5		NA	0.044	Mantel Haenszel					NA	All	119	Completed	Phase 3
NCT01438957	4411099	8082792	Score Evaluation of Satisfaction and Anxiety of the Subject ("I Was Satisfied With This Anesthesia Procedure")	dexmedetomidine	Dexmedetomidine hydrochloride|Placebo	Drug|Drug	NA	Sedation	Parallel Assignment	Interventional	Treatment	Randomized	Clinical Study to Investigate the Efficacy and the Safety of DA-9501 in Sedation During the Surgery With Epidural Anesthesia or Spinal Anesthesia Without Intubation	5		NA	0.234	Mantel Haenszel					NA	All	119	Completed	Phase 3
NCT01438957	4411101	8082793	Visual Analogue Scale (VAS) Score Evaluation by Investigator or Sub-investigator (Subject's Cooperation)	dexmedetomidine	Dexmedetomidine hydrochloride|Placebo	Drug|Drug	NA	Sedation	Parallel Assignment	Interventional	Treatment	Randomized	Clinical Study to Investigate the Efficacy and the Safety of DA-9501 in Sedation During the Surgery With Epidural Anesthesia or Spinal Anesthesia Without Intubation	5		NA	0.567	Mantel Haenszel					NA	All	119	Completed	Phase 3
NCT01438957	4411102	8082794	Visual Analogue Scale (VAS) Score Evaluation by Investigator or Sub-investigator (Stability of Respiratory State)	dexmedetomidine	Dexmedetomidine hydrochloride|Placebo	Drug|Drug	NA	Sedation	Parallel Assignment	Interventional	Treatment	Randomized	Clinical Study to Investigate the Efficacy and the Safety of DA-9501 in Sedation During the Surgery With Epidural Anesthesia or Spinal Anesthesia Without Intubation	5		NA	0.11	Mantel Haenszel					NA	All	119	Completed	Phase 3
NCT01438957	4411103	8082795	Visual Analogue Scale (VAS) Score Evaluation by Investigator or Sub-investigator (Stability of Hemodynamic State)	dexmedetomidine	Dexmedetomidine hydrochloride|Placebo	Drug|Drug	NA	Sedation	Parallel Assignment	Interventional	Treatment	Randomized	Clinical Study to Investigate the Efficacy and the Safety of DA-9501 in Sedation During the Surgery With Epidural Anesthesia or Spinal Anesthesia Without Intubation	5		NA	0.737	Mantel Haenszel					NA	All	119	Completed	Phase 3
NCT01438957	4411106	8082796	Visual Analogue Scale (VAS) Score Evaluation by Investigator or Sub-investigator (Easiness of Maintenance of Sedation Level)	dexmedetomidine	Dexmedetomidine hydrochloride|Placebo	Drug|Drug	NA	Sedation	Parallel Assignment	Interventional	Treatment	Randomized	Clinical Study to Investigate the Efficacy and the Safety of DA-9501 in Sedation During the Surgery With Epidural Anesthesia or Spinal Anesthesia Without Intubation	5		NA	0.005	Mantel Haenszel					NA	All	119	Completed	Phase 3
NCT01438957	4411105	8082796	Visual Analogue Scale (VAS) Score Evaluation by Investigator or Sub-investigator (Easiness of Maintenance of Sedation Level)	dexmedetomidine	Dexmedetomidine hydrochloride|Placebo	Drug|Drug	NA	Sedation	Parallel Assignment	Interventional	Treatment	Randomized	Clinical Study to Investigate the Efficacy and the Safety of DA-9501 in Sedation During the Surgery With Epidural Anesthesia or Spinal Anesthesia Without Intubation	5		NA	0.014	Mantel Haenszel					NA	All	119	Completed	Phase 3
NCT01438957	4411104	8082796	Visual Analogue Scale (VAS) Score Evaluation by Investigator or Sub-investigator (Easiness of Maintenance of Sedation Level)	dexmedetomidine	Dexmedetomidine hydrochloride|Placebo	Drug|Drug	NA	Sedation	Parallel Assignment	Interventional	Treatment	Randomized	Clinical Study to Investigate the Efficacy and the Safety of DA-9501 in Sedation During the Surgery With Epidural Anesthesia or Spinal Anesthesia Without Intubation	5		NA	0.055	Mantel Haenszel					NA	All	119	Completed	Phase 3
NCT01438957	4411107	8082797	Time to Attain the Point Where Patient is Recovered Assessed by Aldrete Score Following Discontinuation of the Study Drug Infusion	dexmedetomidine	Dexmedetomidine hydrochloride|Placebo	Drug|Drug	NA	Sedation	Parallel Assignment	Interventional	Treatment	Randomized	Clinical Study to Investigate the Efficacy and the Safety of DA-9501 in Sedation During the Surgery With Epidural Anesthesia or Spinal Anesthesia Without Intubation	5		NA	0.085	Log Rank					NA	All	119	Completed	Phase 3
NCT01438957	4411108	8082798	Percentage of Time Spent OAA/S Score 3 to 4 During the Study Drug Infusion	dexmedetomidine	Dexmedetomidine hydrochloride|Placebo	Drug|Drug	NA	Sedation	Parallel Assignment	Interventional	Treatment	Randomized	Clinical Study to Investigate the Efficacy and the Safety of DA-9501 in Sedation During the Surgery With Epidural Anesthesia or Spinal Anesthesia Without Intubation	5		NA	0.088	Mantel Haenszel					NA	All	119	Completed	Phase 3
NCT01438957	4411109	8082799	Percentage of Time Spent OAA/S Score ≤4 During the Study Drug Infusion	dexmedetomidine	Dexmedetomidine hydrochloride|Placebo	Drug|Drug	NA	Sedation	Parallel Assignment	Interventional	Treatment	Randomized	Clinical Study to Investigate the Efficacy and the Safety of DA-9501 in Sedation During the Surgery With Epidural Anesthesia or Spinal Anesthesia Without Intubation	5		NA	0.116	Mantel Haenszel					NA	All	119	Completed	Phase 3
NCT01438957	4411111	8082799	Percentage of Time Spent OAA/S Score ≤4 During the Study Drug Infusion	dexmedetomidine	Dexmedetomidine hydrochloride|Placebo	Drug|Drug	NA	Sedation	Parallel Assignment	Interventional	Treatment	Randomized	Clinical Study to Investigate the Efficacy and the Safety of DA-9501 in Sedation During the Surgery With Epidural Anesthesia or Spinal Anesthesia Without Intubation	5		NA	0.001	Mantel Haenszel					NA	All	119	Completed	Phase 3
NCT01438957	4411110	8082799	Percentage of Time Spent OAA/S Score ≤4 During the Study Drug Infusion	dexmedetomidine	Dexmedetomidine hydrochloride|Placebo	Drug|Drug	NA	Sedation	Parallel Assignment	Interventional	Treatment	Randomized	Clinical Study to Investigate the Efficacy and the Safety of DA-9501 in Sedation During the Surgery With Epidural Anesthesia or Spinal Anesthesia Without Intubation	5		NA	0.002	Mantel Haenszel					NA	All	119	Completed	Phase 3
NCT01438957	4411112	8082800	Dosage of Fentanyl Dosing Required During the Study Drug Administration.	dexmedetomidine	Dexmedetomidine hydrochloride|Placebo	Drug|Drug	NA	Sedation	Parallel Assignment	Interventional	Treatment	Randomized	Clinical Study to Investigate the Efficacy and the Safety of DA-9501 in Sedation During the Surgery With Epidural Anesthesia or Spinal Anesthesia Without Intubation	5		NA	0.897	Mantel Haenszel					NA	All	119	Completed	Phase 3
NCT01438957	4411113	8082801	Number of Fentanyl Dosing Required During the Study Drug Administration.	dexmedetomidine	Dexmedetomidine hydrochloride|Placebo	Drug|Drug	NA	Sedation	Parallel Assignment	Interventional	Treatment	Randomized	Clinical Study to Investigate the Efficacy and the Safety of DA-9501 in Sedation During the Surgery With Epidural Anesthesia or Spinal Anesthesia Without Intubation	5		NA	0.897	Mantel Haenszel					NA	All	119	Completed	Phase 3
NCT01438957	4411114	8082802	Percentage of Patients Who Did Not Require Rescue Administration of Fentanyl During the Study Drug Administration	dexmedetomidine	Dexmedetomidine hydrochloride|Placebo	Drug|Drug	NA	Sedation	Parallel Assignment	Interventional	Treatment	Randomized	Clinical Study to Investigate the Efficacy and the Safety of DA-9501 in Sedation During the Surgery With Epidural Anesthesia or Spinal Anesthesia Without Intubation	5		NA	0.869	Mantel Haenszel					NA	All	119	Completed	Phase 3
NCT01438957	4411116	8082803	Time to First Rescue Administration of Propofol	dexmedetomidine	Dexmedetomidine hydrochloride|Placebo	Drug|Drug	NA	Sedation	Parallel Assignment	Interventional	Treatment	Randomized	Clinical Study to Investigate the Efficacy and the Safety of DA-9501 in Sedation During the Surgery With Epidural Anesthesia or Spinal Anesthesia Without Intubation	5		NA	0.001	Log Rank					NA	All	119	Completed	Phase 3
NCT01438957	4411115	8082803	Time to First Rescue Administration of Propofol	dexmedetomidine	Dexmedetomidine hydrochloride|Placebo	Drug|Drug	NA	Sedation	Parallel Assignment	Interventional	Treatment	Randomized	Clinical Study to Investigate the Efficacy and the Safety of DA-9501 in Sedation During the Surgery With Epidural Anesthesia or Spinal Anesthesia Without Intubation	5		NA	0.212	Log Rank					NA	All	119	Completed	Phase 3
NCT01438957	4411117	8082803	Time to First Rescue Administration of Propofol	dexmedetomidine	Dexmedetomidine hydrochloride|Placebo	Drug|Drug	NA	Sedation	Parallel Assignment	Interventional	Treatment	Randomized	Clinical Study to Investigate the Efficacy and the Safety of DA-9501 in Sedation During the Surgery With Epidural Anesthesia or Spinal Anesthesia Without Intubation	5		NA	0.001	Log Rank					NA	All	119	Completed	Phase 3
NCT01438957	4411118	8082804	Dosage of Propofol Dosing Required to Achieve and Maintain OAA/S Score ≤4 During the Study Drug Administration	dexmedetomidine	Dexmedetomidine hydrochloride|Placebo	Drug|Drug	NA	Sedation	Parallel Assignment	Interventional	Treatment	Randomized	Clinical Study to Investigate the Efficacy and the Safety of DA-9501 in Sedation During the Surgery With Epidural Anesthesia or Spinal Anesthesia Without Intubation	5		NA	0.371	Mantel Haenszel					NA	All	119	Completed	Phase 3
NCT01438957	4411120	8082804	Dosage of Propofol Dosing Required to Achieve and Maintain OAA/S Score ≤4 During the Study Drug Administration	dexmedetomidine	Dexmedetomidine hydrochloride|Placebo	Drug|Drug	NA	Sedation	Parallel Assignment	Interventional	Treatment	Randomized	Clinical Study to Investigate the Efficacy and the Safety of DA-9501 in Sedation During the Surgery With Epidural Anesthesia or Spinal Anesthesia Without Intubation	5		NA	0.001	Mantel Haenszel					NA	All	119	Completed	Phase 3
NCT01438957	4411121	8082804	Dosage of Propofol Dosing Required to Achieve and Maintain OAA/S Score ≤4 During the Study Drug Administration	dexmedetomidine	Dexmedetomidine hydrochloride|Placebo	Drug|Drug	NA	Sedation	Parallel Assignment	Interventional	Treatment	Randomized	Clinical Study to Investigate the Efficacy and the Safety of DA-9501 in Sedation During the Surgery With Epidural Anesthesia or Spinal Anesthesia Without Intubation	5		NA	0.001	Mantel Haenszel					NA	All	119	Completed	Phase 3
NCT01438957	4411119	8082804	Dosage of Propofol Dosing Required to Achieve and Maintain OAA/S Score ≤4 During the Study Drug Administration	dexmedetomidine	Dexmedetomidine hydrochloride|Placebo	Drug|Drug	NA	Sedation	Parallel Assignment	Interventional	Treatment	Randomized	Clinical Study to Investigate the Efficacy and the Safety of DA-9501 in Sedation During the Surgery With Epidural Anesthesia or Spinal Anesthesia Without Intubation	5		NA	0.006	Mantel Haenszel					NA	All	119	Completed	Phase 3
NCT01438957	4411125	8082805	Number of Propofol Dosing Required to Achieve and Maintain OAA/S Score ≤4 During the Study Drug Administration	dexmedetomidine	Dexmedetomidine hydrochloride|Placebo	Drug|Drug	NA	Sedation	Parallel Assignment	Interventional	Treatment	Randomized	Clinical Study to Investigate the Efficacy and the Safety of DA-9501 in Sedation During the Surgery With Epidural Anesthesia or Spinal Anesthesia Without Intubation	5		NA	0.001	Mantel Haenszel					NA	All	119	Completed	Phase 3
NCT01438957	4411124	8082805	Number of Propofol Dosing Required to Achieve and Maintain OAA/S Score ≤4 During the Study Drug Administration	dexmedetomidine	Dexmedetomidine hydrochloride|Placebo	Drug|Drug	NA	Sedation	Parallel Assignment	Interventional	Treatment	Randomized	Clinical Study to Investigate the Efficacy and the Safety of DA-9501 in Sedation During the Surgery With Epidural Anesthesia or Spinal Anesthesia Without Intubation	5		NA	0.001	Mantel Haenszel					NA	All	119	Completed	Phase 3
NCT01438957	4411123	8082805	Number of Propofol Dosing Required to Achieve and Maintain OAA/S Score ≤4 During the Study Drug Administration	dexmedetomidine	Dexmedetomidine hydrochloride|Placebo	Drug|Drug	NA	Sedation	Parallel Assignment	Interventional	Treatment	Randomized	Clinical Study to Investigate the Efficacy and the Safety of DA-9501 in Sedation During the Surgery With Epidural Anesthesia or Spinal Anesthesia Without Intubation	5		NA	0.006	Mantel Haenszel					NA	All	119	Completed	Phase 3
NCT01438957	4411122	8082805	Number of Propofol Dosing Required to Achieve and Maintain OAA/S Score ≤4 During the Study Drug Administration	dexmedetomidine	Dexmedetomidine hydrochloride|Placebo	Drug|Drug	NA	Sedation	Parallel Assignment	Interventional	Treatment	Randomized	Clinical Study to Investigate the Efficacy and the Safety of DA-9501 in Sedation During the Surgery With Epidural Anesthesia or Spinal Anesthesia Without Intubation	5		NA	0.329	Mantel Haenszel					NA	All	119	Completed	Phase 3
NCT01438957	4411129	8082806	Percentage of Patients Who Did Not Require Rescue Administration of Propofol to Achieve and Maintain Observer's Assessment of Alertness/Sedation (OAA/S) Score ≤4 During the Study Drug Administration.	dexmedetomidine	Dexmedetomidine hydrochloride|Placebo	Drug|Drug	NA	Sedation	Parallel Assignment	Interventional	Treatment	Randomized	Clinical Study to Investigate the Efficacy and the Safety of DA-9501 in Sedation During the Surgery With Epidural Anesthesia or Spinal Anesthesia Without Intubation	5		NA	0.001	Mantel Haenszel					NA	All	119	Completed	Phase 3
NCT01438957	4411128	8082806	Percentage of Patients Who Did Not Require Rescue Administration of Propofol to Achieve and Maintain Observer's Assessment of Alertness/Sedation (OAA/S) Score ≤4 During the Study Drug Administration.	dexmedetomidine	Dexmedetomidine hydrochloride|Placebo	Drug|Drug	NA	Sedation	Parallel Assignment	Interventional	Treatment	Randomized	Clinical Study to Investigate the Efficacy and the Safety of DA-9501 in Sedation During the Surgery With Epidural Anesthesia or Spinal Anesthesia Without Intubation	5		NA	0.003	Mantel Haenszel					NA	All	119	Completed	Phase 3
NCT01438957	4411126	8082806	Percentage of Patients Who Did Not Require Rescue Administration of Propofol to Achieve and Maintain Observer's Assessment of Alertness/Sedation (OAA/S) Score ≤4 During the Study Drug Administration.	dexmedetomidine	Dexmedetomidine hydrochloride|Placebo	Drug|Drug	NA	Sedation	Parallel Assignment	Interventional	Treatment	Randomized	Clinical Study to Investigate the Efficacy and the Safety of DA-9501 in Sedation During the Surgery With Epidural Anesthesia or Spinal Anesthesia Without Intubation	5		NA	0.001	Mantel-extension test					NA	All	119	Completed	Phase 3
NCT01438957	4411127	8082806	Percentage of Patients Who Did Not Require Rescue Administration of Propofol to Achieve and Maintain Observer's Assessment of Alertness/Sedation (OAA/S) Score ≤4 During the Study Drug Administration.	dexmedetomidine	Dexmedetomidine hydrochloride|Placebo	Drug|Drug	NA	Sedation	Parallel Assignment	Interventional	Treatment	Randomized	Clinical Study to Investigate the Efficacy and the Safety of DA-9501 in Sedation During the Surgery With Epidural Anesthesia or Spinal Anesthesia Without Intubation	5		NA	0.086	Mantel Haenszel					NA	All	119	Completed	Phase 3
NCT01439165	4411083	8082747	Percentage of Subjects With Pertussis Antigen Booster Response	NA	Tetanus Toxoid, Diphtheria Toxoid and Pertussis Vaccine|Tetanus and Diphtheria Toxoids Adsorbed For Adult Use	Biological|Biological	diphtheria|tetanus|whooping cough	Diphtheria|Pertussis|Tetanus|Whooping Cough	Parallel Assignment	Interventional	Prevention	Randomized	Safety and Immunogenicity in Adults of Revaccination With Adacel® Vaccine 10 Years After a Previous Dose	2	Difference (%) Adacel-Expected Booster	-18.61	NA		-21.7	-15.6	95		NA	All	1330	Completed	Phase 4
NCT01439165	4411084	8082747	Percentage of Subjects With Pertussis Antigen Booster Response	NA	Tetanus Toxoid, Diphtheria Toxoid and Pertussis Vaccine|Tetanus and Diphtheria Toxoids Adsorbed For Adult Use	Biological|Biological	diphtheria|tetanus|whooping cough	Diphtheria|Pertussis|Tetanus|Whooping Cough	Parallel Assignment	Interventional	Prevention	Randomized	Safety and Immunogenicity in Adults of Revaccination With Adacel® Vaccine 10 Years After a Previous Dose	2	Difference (%) Adacel-Expected Booster	-4.21	NA		-7.23	-1.34	95		NA	All	1330	Completed	Phase 4
NCT01439165	4411085	8082747	Percentage of Subjects With Pertussis Antigen Booster Response	NA	Tetanus Toxoid, Diphtheria Toxoid and Pertussis Vaccine|Tetanus and Diphtheria Toxoids Adsorbed For Adult Use	Biological|Biological	diphtheria|tetanus|whooping cough	Diphtheria|Pertussis|Tetanus|Whooping Cough	Parallel Assignment	Interventional	Prevention	Randomized	Safety and Immunogenicity in Adults of Revaccination With Adacel® Vaccine 10 Years After a Previous Dose	2	Difference (%) Adacel-Expected Booster	16.12	NA		13.27	18.73	95		NA	All	1330	Completed	Phase 4
NCT01439165	4411082	8082747	Percentage of Subjects With Pertussis Antigen Booster Response	NA	Tetanus Toxoid, Diphtheria Toxoid and Pertussis Vaccine|Tetanus and Diphtheria Toxoids Adsorbed For Adult Use	Biological|Biological	diphtheria|tetanus|whooping cough	Diphtheria|Pertussis|Tetanus|Whooping Cough	Parallel Assignment	Interventional	Prevention	Randomized	Safety and Immunogenicity in Adults of Revaccination With Adacel® Vaccine 10 Years After a Previous Dose	2	Difference (%) Adacel-Expected Booster	-19.07	NA		-22.3	-16	95		NA	All	1330	Completed	Phase 4
NCT01439165	4411088	8082748	Geometric Mean Concentrations (GMC) of Anti Pertussis Antibodies	NA	Tetanus Toxoid, Diphtheria Toxoid and Pertussis Vaccine|Tetanus and Diphtheria Toxoids Adsorbed For Adult Use	Biological|Biological	diphtheria|tetanus|whooping cough	Diphtheria|Pertussis|Tetanus|Whooping Cough	Parallel Assignment	Interventional	Prevention	Randomized	Safety and Immunogenicity in Adults of Revaccination With Adacel® Vaccine 10 Years After a Previous Dose	2	GMC Ratio (Adacel/Historical Control)	5.22	NA		4.51	6.05	95		NA	All	1330	Completed	Phase 4
NCT01439165	4411089	8082748	Geometric Mean Concentrations (GMC) of Anti Pertussis Antibodies	NA	Tetanus Toxoid, Diphtheria Toxoid and Pertussis Vaccine|Tetanus and Diphtheria Toxoids Adsorbed For Adult Use	Biological|Biological	diphtheria|tetanus|whooping cough	Diphtheria|Pertussis|Tetanus|Whooping Cough	Parallel Assignment	Interventional	Prevention	Randomized	Safety and Immunogenicity in Adults of Revaccination With Adacel® Vaccine 10 Years After a Previous Dose	2	GMC ratio (Adacel/Historical Control)	1.04	NA		0.92	1.18	95		NA	All	1330	Completed	Phase 4
NCT01439165	4411087	8082748	Geometric Mean Concentrations (GMC) of Anti Pertussis Antibodies	NA	Tetanus Toxoid, Diphtheria Toxoid and Pertussis Vaccine|Tetanus and Diphtheria Toxoids Adsorbed For Adult Use	Biological|Biological	diphtheria|tetanus|whooping cough	Diphtheria|Pertussis|Tetanus|Whooping Cough	Parallel Assignment	Interventional	Prevention	Randomized	Safety and Immunogenicity in Adults of Revaccination With Adacel® Vaccine 10 Years After a Previous Dose	2	GMC Ratio (Adacel/Historical Control)	2.94	NA		2.46	3.51	95		NA	All	1330	Completed	Phase 4
NCT01439165	4411086	8082748	Geometric Mean Concentrations (GMC) of Anti Pertussis Antibodies	NA	Tetanus Toxoid, Diphtheria Toxoid and Pertussis Vaccine|Tetanus and Diphtheria Toxoids Adsorbed For Adult Use	Biological|Biological	diphtheria|tetanus|whooping cough	Diphtheria|Pertussis|Tetanus|Whooping Cough	Parallel Assignment	Interventional	Prevention	Randomized	Safety and Immunogenicity in Adults of Revaccination With Adacel® Vaccine 10 Years After a Previous Dose	2	GMC Ratio (Adacel/Historical Control)	2.18	NA		1.84	2.6	95		NA	All	1330	Completed	Phase 4
NCT01439165	4411091	8082749	Percentage of Participants With Diphtheria and Tetanus Booster Response	NA	Tetanus Toxoid, Diphtheria Toxoid and Pertussis Vaccine|Tetanus and Diphtheria Toxoids Adsorbed For Adult Use	Biological|Biological	diphtheria|tetanus|whooping cough	Diphtheria|Pertussis|Tetanus|Whooping Cough	Parallel Assignment	Interventional	Prevention	Randomized	Safety and Immunogenicity in Adults of Revaccination With Adacel® Vaccine 10 Years After a Previous Dose	2	Difference (%) in Adacel-Td Adsorbed	-7.12	NA		-12	-1.7	95		NA	All	1330	Completed	Phase 4
NCT01439165	4411090	8082749	Percentage of Participants With Diphtheria and Tetanus Booster Response	NA	Tetanus Toxoid, Diphtheria Toxoid and Pertussis Vaccine|Tetanus and Diphtheria Toxoids Adsorbed For Adult Use	Biological|Biological	diphtheria|tetanus|whooping cough	Diphtheria|Pertussis|Tetanus|Whooping Cough	Parallel Assignment	Interventional	Prevention	Randomized	Safety and Immunogenicity in Adults of Revaccination With Adacel® Vaccine 10 Years After a Previous Dose	2	Difference (%) in Adacel-Td Adsorbed	-0.95	NA		-5.4	4	95		NA	All	1330	Completed	Phase 4
NCT01439165	4411092	8082750	Percentage of Participants With Diphtheria and Tetanus Seroprotection	NA	Tetanus Toxoid, Diphtheria Toxoid and Pertussis Vaccine|Tetanus and Diphtheria Toxoids Adsorbed For Adult Use	Biological|Biological	diphtheria|tetanus|whooping cough	Diphtheria|Pertussis|Tetanus|Whooping Cough	Parallel Assignment	Interventional	Prevention	Randomized	Safety and Immunogenicity in Adults of Revaccination With Adacel® Vaccine 10 Years After a Previous Dose	2	Difference (%) in Adacel-Td Adsorbed	0.42	NA		-0.3	2.1	95		NA	All	1330	Completed	Phase 4
NCT01439165	4411093	8082750	Percentage of Participants With Diphtheria and Tetanus Seroprotection	NA	Tetanus Toxoid, Diphtheria Toxoid and Pertussis Vaccine|Tetanus and Diphtheria Toxoids Adsorbed For Adult Use	Biological|Biological	diphtheria|tetanus|whooping cough	Diphtheria|Pertussis|Tetanus|Whooping Cough	Parallel Assignment	Interventional	Prevention	Randomized	Safety and Immunogenicity in Adults of Revaccination With Adacel® Vaccine 10 Years After a Previous Dose	2	Difference (%) in Adacel-Td Adsorbed	0	NA		-0.4	1.2	95		NA	All	1330	Completed	Phase 4
NCT01439360	4411079	8082726	Number of Subjects With RT-PCR Confirmed Influenza of Any Severity.	heptavalent pneumococcal conjugate vaccine	Quadrivalent seasonal influenza vaccine(Flu D-QIV) GSK2321138A|Havrix Junior|Prevenar 13|Varivax/ProVarivax|Varilrix	Biological|Biological|Biological|Biological|Biological	influenza, human	Influenza	Parallel Assignment	Interventional	Prevention	Randomized	An Efficacy Study of GlaxoSmithKline (GSK) Biologicals' Candidate Influenza Vaccine GSK2321138A in Children	2	Vaccine efficacy (VE)	49.8	NA		41.8	56.8	97.5		NA	All	12046	Completed	Phase 3
NCT01439360	4411080	8082727	Number of Subjects With Moderate to Severe RT-PCR Confirmed Influenza.	heptavalent pneumococcal conjugate vaccine	Quadrivalent seasonal influenza vaccine(Flu D-QIV) GSK2321138A|Havrix Junior|Prevenar 13|Varivax/ProVarivax|Varilrix	Biological|Biological|Biological|Biological|Biological	influenza, human	Influenza	Parallel Assignment	Interventional	Prevention	Randomized	An Efficacy Study of GlaxoSmithKline (GSK) Biologicals' Candidate Influenza Vaccine GSK2321138A in Children	2	Vaccine efficacy (VE)	63.2	NA		51.8	72.3	97.5		NA	All	12046	Completed	Phase 3
NCT01439373	4411077	8082702	Probability of Participants With HCV Genotype 1 Achieving RVR at Day 28, Primary and Supportive Analyses	ribavirin|interferon alpha-2|interferons|peginterferon alfa-2a|interferon-alpha	GSK2336805|Pegylated interferon alfa-2a|Ribavirin|GSK2336805 Matching Placebo	Drug|Drug|Drug|Drug	hepatitis c, chronic|hepatitis c|hepatitis, chronic|hepatitis a|hepatitis	Hepatitis C, Chronic	Parallel Assignment	Interventional	Treatment	Randomized	Safety, Antiviral Activity, and Pharmacokinetics of GSK2336805 With Peginterferon and Ribavirin in Chronic Hepatitis C Subjects	4	Mean posterior difference	0.41	NA					Standard Deviation	0.122	All	16	Completed	Phase 2
NCT01439373	4411078	8082703	Probability of Participants With HCV Genotype 1 Achieving RVR At Day 28, Nominal Analysis	ribavirin|interferon alpha-2|interferons|peginterferon alfa-2a|interferon-alpha	GSK2336805|Pegylated interferon alfa-2a|Ribavirin|GSK2336805 Matching Placebo	Drug|Drug|Drug|Drug	hepatitis c, chronic|hepatitis c|hepatitis, chronic|hepatitis a|hepatitis	Hepatitis C, Chronic	Parallel Assignment	Interventional	Treatment	Randomized	Safety, Antiviral Activity, and Pharmacokinetics of GSK2336805 With Peginterferon and Ribavirin in Chronic Hepatitis C Subjects	4	Mean posterior difference	0.46	NA					Standard Deviation	0.119	All	16	Completed	Phase 2
NCT01439568	4411076	8082677	Progression Free Survival (PFS)	carboplatin|etoposide	LY2510924|Carboplatin|Etoposide	Drug|Drug|Drug	small cell lung carcinoma|lung neoplasms|carcinoma	Extensive Stage Small Cell Lung Carcinoma	Parallel Assignment	Interventional	Treatment	Randomized	A Study of LY2510924 in Participants With Extensive-Stage Small Cell Lung Carcinoma	2	Hazard Ratio (HR)	1.0608	0.8072	Logrank Test	0.6598	1.7055	95		NA	All	90	Completed	Phase 2
NCT01439724	4411073	8082656	Incidence and / or Severity of Oral Mucositis	NA	Low Level Laser Therapy- (DMC, São Paulo, Brazil)|Placebo (DMC, São Paulo, Brazil)	Device|Device	mucositis|carcinoma|nasopharyngeal carcinoma|carcinoma, squamous cell|stomatitis	Squamous Cell Carcinoma of Hypopharynx|Squamous Cell Carcinoma of Nasopharynx|Squamous Cell Carcinoma of Oropharynx	Parallel Assignment	Interventional	Prevention	Randomized	Low-level Laser Therapy to Prevent Oral Mucositis in Head and Neck Patients	2	Risk Ratio (RR)	0.158	0.05	Chi-squared	0.05	0.498	95		NA	All	94	Completed	Phase 3
NCT01439945	4411066	8082624	The Intra-patient Changes of Magnesium Level From Baseline to the End of Treatment Period Between Magnesium Oxide and Placebo Arms.	magnesium oxide	magnesium oxide|placebo	Drug|Other	breast neoplasms|hot flashes	Breast Cancer|Cancer Survivor|Hot Flashes	Parallel Assignment	Interventional	Supportive Care	Randomized	Magnesium Oxide in Treating Postmenopausal Women With Hot Flashes and a History of Breast Cancer	4		NA	0.09	Kruskal-Wallis					NA	Female	289	Completed	Phase 2
NCT01439945	4411067	8082624	The Intra-patient Changes of Magnesium Level From Baseline to the End of Treatment Period Between Magnesium Oxide and Placebo Arms.	magnesium oxide	magnesium oxide|placebo	Drug|Other	breast neoplasms|hot flashes	Breast Cancer|Cancer Survivor|Hot Flashes	Parallel Assignment	Interventional	Supportive Care	Randomized	Magnesium Oxide in Treating Postmenopausal Women With Hot Flashes and a History of Breast Cancer	4		NA	0.47	Kruskal-Wallis					NA	Female	289	Completed	Phase 2
NCT01439945	4411068	8082625	The Change of Daily Interference as Measured by the Hot Flash Related Daily Interference Scale (HFRDIS) From Baseline to Treatment Termination.	magnesium oxide	magnesium oxide|placebo	Drug|Other	breast neoplasms|hot flashes	Breast Cancer|Cancer Survivor|Hot Flashes	Parallel Assignment	Interventional	Supportive Care	Randomized	Magnesium Oxide in Treating Postmenopausal Women With Hot Flashes and a History of Breast Cancer	4		NA	1	Wilcoxon (Mann-Whitney)					NA	Female	289	Completed	Phase 2
NCT01439945	4411069	8082628	Weekly Frequency of Hot Flashes as Measured by the Hot Flash Diary During the Treatment Period	magnesium oxide	magnesium oxide|placebo	Drug|Other	breast neoplasms|hot flashes	Breast Cancer|Cancer Survivor|Hot Flashes	Parallel Assignment	Interventional	Supportive Care	Randomized	Magnesium Oxide in Treating Postmenopausal Women With Hot Flashes and a History of Breast Cancer	4		NA	0.55	ANOVA					NA	Female	289	Completed	Phase 2
NCT01439945	4411070	8082628	Weekly Frequency of Hot Flashes as Measured by the Hot Flash Diary During the Treatment Period	magnesium oxide	magnesium oxide|placebo	Drug|Other	breast neoplasms|hot flashes	Breast Cancer|Cancer Survivor|Hot Flashes	Parallel Assignment	Interventional	Supportive Care	Randomized	Magnesium Oxide in Treating Postmenopausal Women With Hot Flashes and a History of Breast Cancer	4		NA	0.25	ANOVA					NA	Female	289	Completed	Phase 2
NCT01439945	4411071	8082629	The Intra-patient Changes of Weekly Hot Flash Activity From Baseline During the Treatment Period.	magnesium oxide	magnesium oxide|placebo	Drug|Other	breast neoplasms|hot flashes	Breast Cancer|Cancer Survivor|Hot Flashes	Parallel Assignment	Interventional	Supportive Care	Randomized	Magnesium Oxide in Treating Postmenopausal Women With Hot Flashes and a History of Breast Cancer	4		NA	0.67	ANOVA					NA	Female	289	Completed	Phase 2
NCT01439945	4411072	8082629	The Intra-patient Changes of Weekly Hot Flash Activity From Baseline During the Treatment Period.	magnesium oxide	magnesium oxide|placebo	Drug|Other	breast neoplasms|hot flashes	Breast Cancer|Cancer Survivor|Hot Flashes	Parallel Assignment	Interventional	Supportive Care	Randomized	Magnesium Oxide in Treating Postmenopausal Women With Hot Flashes and a History of Breast Cancer	4		NA	0.13	ANOVA					NA	Female	289	Completed	Phase 2
NCT01440101	4411060	8082558	Part B: Change From Baseline to Weeks 12 and 24 in the Global Assessment of Well-Being As Assessed by Participants Using a Visual Analog Scale (VAS)	natalizumab	Natalizumab (BG00002)|Placebo	Drug|Drug	multiple sclerosis|sclerosis	Multiple Sclerosis	Parallel Assignment	Interventional	Treatment	Randomized	Natalizumab (BG00002, Tysabri) Study in Japanese Participants With Relapsing-Remitting Multiple Sclerosis (RRMS)	3		NA	0.942	ANCOVA					NA	All	106	Completed	Phase 2/Phase 3
NCT01440101	4411061	8082558	Part B: Change From Baseline to Weeks 12 and 24 in the Global Assessment of Well-Being As Assessed by Participants Using a Visual Analog Scale (VAS)	natalizumab	Natalizumab (BG00002)|Placebo	Drug|Drug	multiple sclerosis|sclerosis	Multiple Sclerosis	Parallel Assignment	Interventional	Treatment	Randomized	Natalizumab (BG00002, Tysabri) Study in Japanese Participants With Relapsing-Remitting Multiple Sclerosis (RRMS)	3		NA	0.729	ANCOVA					NA	All	106	Completed	Phase 2/Phase 3
NCT01440101	4411062	8082559	Part B: Number of Participants Who Were Relapse Free Over 24 Weeks	natalizumab	Natalizumab (BG00002)|Placebo	Drug|Drug	multiple sclerosis|sclerosis	Multiple Sclerosis	Parallel Assignment	Interventional	Treatment	Randomized	Natalizumab (BG00002, Tysabri) Study in Japanese Participants With Relapsing-Remitting Multiple Sclerosis (RRMS)	3	Difference in proportions	0.404	0.001	Fisher Exact	0.223	0.586	95		NA	All	106	Completed	Phase 2/Phase 3
NCT01440101	4411063	8082560	Part B: Cumulative Number Of New Or Newly Enlarging, Non-Enhancing T2-Hyperintense Lesions Over 24 Weeks	natalizumab	Natalizumab (BG00002)|Placebo	Drug|Drug	multiple sclerosis|sclerosis	Multiple Sclerosis	Parallel Assignment	Interventional	Treatment	Randomized	Natalizumab (BG00002, Tysabri) Study in Japanese Participants With Relapsing-Remitting Multiple Sclerosis (RRMS)	3		NA	0.006	Wilcoxon rank sum test					NA	All	106	Completed	Phase 2/Phase 3
NCT01440101	4411064	8082561	Part B: Cumulative Number of Gd+ Lesions Over 24 Weeks	natalizumab	Natalizumab (BG00002)|Placebo	Drug|Drug	multiple sclerosis|sclerosis	Multiple Sclerosis	Parallel Assignment	Interventional	Treatment	Randomized	Natalizumab (BG00002, Tysabri) Study in Japanese Participants With Relapsing-Remitting Multiple Sclerosis (RRMS)	3		NA	0.001	Van Elteren test					NA	All	106	Completed	Phase 2/Phase 3
NCT01440101	4411065	8082564	Part B: Rate of Development of New Active Lesions Over 24 Weeks	natalizumab	Natalizumab (BG00002)|Placebo	Drug|Drug	multiple sclerosis|sclerosis	Multiple Sclerosis	Parallel Assignment	Interventional	Treatment	Randomized	Natalizumab (BG00002, Tysabri) Study in Japanese Participants With Relapsing-Remitting Multiple Sclerosis (RRMS)	3		NA	0.001	Wilcoxon (Mann-Whitney)					NA	All	106	Completed	Phase 2/Phase 3
NCT01440374	4411059	8082532	Clinically Relevant Thrombocytopenic Events (CRTE) From Week 5 up to Week 12 During Part 2	NA	eltrombopag|placebo	Drug|Drug	leukemia, myeloid|leukemia, myeloid, acute|myelodysplastic syndromes|leukemia|preleukemia|thrombocytopenia	Thrombocytopaenia	Parallel Assignment	Interventional	Supportive Care	Randomized	A Three-part Study of Eltrombopag in Thrombocytopenic Subjects With Myelodysplastic Syndromes or Acute Myeloid Leukemia	4	Odds Ratio (OR)	0.202	0.0315	Generalized Linear Mixed Models	0.047	0.868	95		NA	All	162	Completed	Phase 2
NCT01440764	4411055	8082478	Urine Output	furosemide	Furosemide|Saline	Drug|Drug	dyspnea	Dyspnea|Healthy	Crossover Assignment	Interventional	Basic Science	Randomized	Aerosol Inhalation Treatment for Dyspnea	6		NA	0	t-test, 2 sided					NA	All	24	Completed	Phase 1/Phase 2
NCT01440764	4411054	8082478	Urine Output	furosemide	Furosemide|Saline	Drug|Drug	dyspnea	Dyspnea|Healthy	Crossover Assignment	Interventional	Basic Science	Randomized	Aerosol Inhalation Treatment for Dyspnea	6		NA	2e-07	t-test, 2 sided					NA	All	24	Completed	Phase 1/Phase 2
NCT01440764	4411056	8082478	Urine Output	furosemide	Furosemide|Saline	Drug|Drug	dyspnea	Dyspnea|Healthy	Crossover Assignment	Interventional	Basic Science	Randomized	Aerosol Inhalation Treatment for Dyspnea	6		NA	0.0006	t-test, 2 sided					NA	All	24	Completed	Phase 1/Phase 2
NCT01440764	4411058	8082480	Subject Rating of Breathing Discomfort (Dyspnea)	furosemide	Furosemide|Saline	Drug|Drug	dyspnea	Dyspnea|Healthy	Crossover Assignment	Interventional	Basic Science	Randomized	Aerosol Inhalation Treatment for Dyspnea	6		NA	0.99	t-test, 2 sided					NA	All	24	Completed	Phase 1/Phase 2
NCT01440764	4411057	8082480	Subject Rating of Breathing Discomfort (Dyspnea)	furosemide	Furosemide|Saline	Drug|Drug	dyspnea	Dyspnea|Healthy	Crossover Assignment	Interventional	Basic Science	Randomized	Aerosol Inhalation Treatment for Dyspnea	6		NA	0.32	t-test, 2 sided					NA	All	24	Completed	Phase 1/Phase 2
NCT01441245	4411044	8082376	Dopamine Infusion During Hospitalization	furosemide	furosemide infusion	Drug	heart failure	Acute Heart Failure	Parallel Assignment	Interventional	Treatment	Randomized	Loop Diuretics Administration and Acute Heart Failure	2		NA	0.01	Chi-squared					NA	All	57	Completed	Phase 4
NCT01441245	4411045	8082377	Evaluation of Renal Function in Terms of GFR Values at Discharge	furosemide	furosemide infusion	Drug	heart failure	Acute Heart Failure	Parallel Assignment	Interventional	Treatment	Randomized	Loop Diuretics Administration and Acute Heart Failure	2		NA	0.05	t-test, 2 sided					NA	All	57	Completed	Phase 4
NCT01441245	4411046	8082378	Evaluation of Renal Function in Terms of Changes in GFR	furosemide	furosemide infusion	Drug	heart failure	Acute Heart Failure	Parallel Assignment	Interventional	Treatment	Randomized	Loop Diuretics Administration and Acute Heart Failure	2		NA	0.01	t-test, 2 sided					NA	All	57	Completed	Phase 4
NCT01441245	4411047	8082379	Change in Brain Natriuretic Peptide (BNP) Levels From Admission to the Discharge	furosemide	furosemide infusion	Drug	heart failure	Acute Heart Failure	Parallel Assignment	Interventional	Treatment	Randomized	Loop Diuretics Administration and Acute Heart Failure	2		NA	0.03	t-test, 2 sided					NA	All	57	Completed	Phase 4
NCT01441245	4411049	8082380	Evaluation of B-type Natriuretic Peptide (BNP) Levels From Admission to the End of Treatment	furosemide	furosemide infusion	Drug	heart failure	Acute Heart Failure	Parallel Assignment	Interventional	Treatment	Randomized	Loop Diuretics Administration and Acute Heart Failure	2		NA	0.04	t-test, 2 sided					NA	All	57	Completed	Phase 4
NCT01441245	4411048	8082380	Evaluation of B-type Natriuretic Peptide (BNP) Levels From Admission to the End of Treatment	furosemide	furosemide infusion	Drug	heart failure	Acute Heart Failure	Parallel Assignment	Interventional	Treatment	Randomized	Loop Diuretics Administration and Acute Heart Failure	2	Risk Ratio (RR)	2.06	0.01	Regression, Linear	1.65	2.57	95		NA	All	57	Completed	Phase 4
NCT01441245	4411050	8082381	Evaluation of Renal Function in Terms of Changes in Creatinine Levels	furosemide	furosemide infusion	Drug	heart failure	Acute Heart Failure	Parallel Assignment	Interventional	Treatment	Randomized	Loop Diuretics Administration and Acute Heart Failure	2		NA	0.02	t-test, 2 sided					NA	All	57	Completed	Phase 4
NCT01441245	4411051	8082382	Evaluation of Renal Function in Terms of Creatinine Levels at Discharge	furosemide	furosemide infusion	Drug	heart failure	Acute Heart Failure	Parallel Assignment	Interventional	Treatment	Randomized	Loop Diuretics Administration and Acute Heart Failure	2		NA	0.01	t-test, 2 sided					NA	All	57	Completed	Phase 4
NCT01441245	4411052	8082383	Length of Hospitalization in the Two Groups	furosemide	furosemide infusion	Drug	heart failure	Acute Heart Failure	Parallel Assignment	Interventional	Treatment	Randomized	Loop Diuretics Administration and Acute Heart Failure	2		NA	0.01	Chi-squared					NA	All	57	Completed	Phase 4
NCT01441245	4411053	8082384	Evaluation of Mean Urine Output Volume During the Infusion Period	furosemide	furosemide infusion	Drug	heart failure	Acute Heart Failure	Parallel Assignment	Interventional	Treatment	Randomized	Loop Diuretics Administration and Acute Heart Failure	2		NA	0.04	t-test, 2 sided					NA	All	57	Completed	Phase 4
NCT01441440	4411026	8082345	Mean Clinical Global Impression - Improvement (CGI-I) Score at Week 8 or Early Termination	venlafaxine hydrochloride	venlafaxine ER 75 mg/day (fixed dose)|venlafaxine ER 75 mg/day to 225 mg/day (flexible dose)|Placebo	Drug|Drug|Drug	depressive disorder, major|depressive disorder|disease|depression	Major Depressive Disorder	Parallel Assignment	Interventional	Treatment	Randomized	Venlafaxine ER Phase 3 Study for Major Depressive Disorder (MDD)	3	Mean Difference (Final Values)	0.25	0.034	ANCOVA	0.02	0.48	95		NA	All	538	Completed	Phase 3
NCT01441440	4411027	8082345	Mean Clinical Global Impression - Improvement (CGI-I) Score at Week 8 or Early Termination	venlafaxine hydrochloride	venlafaxine ER 75 mg/day (fixed dose)|venlafaxine ER 75 mg/day to 225 mg/day (flexible dose)|Placebo	Drug|Drug|Drug	depressive disorder, major|depressive disorder|disease|depression	Major Depressive Disorder	Parallel Assignment	Interventional	Treatment	Randomized	Venlafaxine ER Phase 3 Study for Major Depressive Disorder (MDD)	3	Mean Difference (Final Values)	0.21	0.073	ANCOVA	-0.02	0.45	95		NA	All	538	Completed	Phase 3
NCT01441440	4411028	8082346	Changes From Baseline in 16-item Quick Inventory of Depressive Symptomatology Self-Report Japanese Version (QIDS16-SR-J) Total Score at Week 8 or Early Termination	venlafaxine hydrochloride	venlafaxine ER 75 mg/day (fixed dose)|venlafaxine ER 75 mg/day to 225 mg/day (flexible dose)|Placebo	Drug|Drug|Drug	depressive disorder, major|depressive disorder|disease|depression	Major Depressive Disorder	Parallel Assignment	Interventional	Treatment	Randomized	Venlafaxine ER Phase 3 Study for Major Depressive Disorder (MDD)	3	Mean Difference (Final Values)	0.77	0.137	ANCOVA	-0.25	1.79	95		NA	All	538	Completed	Phase 3
NCT01441440	4411029	8082346	Changes From Baseline in 16-item Quick Inventory of Depressive Symptomatology Self-Report Japanese Version (QIDS16-SR-J) Total Score at Week 8 or Early Termination	venlafaxine hydrochloride	venlafaxine ER 75 mg/day (fixed dose)|venlafaxine ER 75 mg/day to 225 mg/day (flexible dose)|Placebo	Drug|Drug|Drug	depressive disorder, major|depressive disorder|disease|depression	Major Depressive Disorder	Parallel Assignment	Interventional	Treatment	Randomized	Venlafaxine ER Phase 3 Study for Major Depressive Disorder (MDD)	3	Mean Difference (Final Values)	1.5	0.004	ANCOVA	0.48	2.53	95		NA	All	538	Completed	Phase 3
NCT01441440	4411030	8082347	Changes From Baseline in 6-item Hamilton Rating Scale for Depression (HAM-D6) Total Score at Week 8 or Early Termination	venlafaxine hydrochloride	venlafaxine ER 75 mg/day (fixed dose)|venlafaxine ER 75 mg/day to 225 mg/day (flexible dose)|Placebo	Drug|Drug|Drug	depressive disorder, major|depressive disorder|disease|depression	Major Depressive Disorder	Parallel Assignment	Interventional	Treatment	Randomized	Venlafaxine ER Phase 3 Study for Major Depressive Disorder (MDD)	3	Mean Difference (Final Values)	1.06	0.008	ANCOVA	0.28	1.85	95		NA	All	538	Completed	Phase 3
NCT01441440	4411031	8082347	Changes From Baseline in 6-item Hamilton Rating Scale for Depression (HAM-D6) Total Score at Week 8 or Early Termination	venlafaxine hydrochloride	venlafaxine ER 75 mg/day (fixed dose)|venlafaxine ER 75 mg/day to 225 mg/day (flexible dose)|Placebo	Drug|Drug|Drug	depressive disorder, major|depressive disorder|disease|depression	Major Depressive Disorder	Parallel Assignment	Interventional	Treatment	Randomized	Venlafaxine ER Phase 3 Study for Major Depressive Disorder (MDD)	3	Mean Difference (Final Values)	1.18	0.004	ANCOVA	0.39	1.97	95		NA	All	538	Completed	Phase 3
NCT01441440	4411033	8082348	Changes From Baseline in Clinical Global Impression-Severity (CGI-S) at Week 8 or Early Termination	venlafaxine hydrochloride	venlafaxine ER 75 mg/day (fixed dose)|venlafaxine ER 75 mg/day to 225 mg/day (flexible dose)|Placebo	Drug|Drug|Drug	depressive disorder, major|depressive disorder|disease|depression	Major Depressive Disorder	Parallel Assignment	Interventional	Treatment	Randomized	Venlafaxine ER Phase 3 Study for Major Depressive Disorder (MDD)	3	Mean Difference (Final Values)	0.26	0.025	ANCOVA	0.03	0.49	95		NA	All	538	Completed	Phase 3
NCT01441440	4411032	8082348	Changes From Baseline in Clinical Global Impression-Severity (CGI-S) at Week 8 or Early Termination	venlafaxine hydrochloride	venlafaxine ER 75 mg/day (fixed dose)|venlafaxine ER 75 mg/day to 225 mg/day (flexible dose)|Placebo	Drug|Drug|Drug	depressive disorder, major|depressive disorder|disease|depression	Major Depressive Disorder	Parallel Assignment	Interventional	Treatment	Randomized	Venlafaxine ER Phase 3 Study for Major Depressive Disorder (MDD)	3	Mean Difference (Final Values)	0.25	0.032	ANCOVA	0.02	0.48	95		NA	All	538	Completed	Phase 3
NCT01441440	4411035	8082349	Changes From Baseline in Montgomery-Asberg Depression Rating Scale (MADRS) Total Score at Week 8 or Early Termination	venlafaxine hydrochloride	venlafaxine ER 75 mg/day (fixed dose)|venlafaxine ER 75 mg/day to 225 mg/day (flexible dose)|Placebo	Drug|Drug|Drug	depressive disorder, major|depressive disorder|disease|depression	Major Depressive Disorder	Parallel Assignment	Interventional	Treatment	Randomized	Venlafaxine ER Phase 3 Study for Major Depressive Disorder (MDD)	3	Mean Difference (Final Values)	2.88	0.008	ANCOVA	0.77	5	95		NA	All	538	Completed	Phase 3
NCT01441440	4411034	8082349	Changes From Baseline in Montgomery-Asberg Depression Rating Scale (MADRS) Total Score at Week 8 or Early Termination	venlafaxine hydrochloride	venlafaxine ER 75 mg/day (fixed dose)|venlafaxine ER 75 mg/day to 225 mg/day (flexible dose)|Placebo	Drug|Drug|Drug	depressive disorder, major|depressive disorder|disease|depression	Major Depressive Disorder	Parallel Assignment	Interventional	Treatment	Randomized	Venlafaxine ER Phase 3 Study for Major Depressive Disorder (MDD)	3	Mean Difference (Final Values)	2.64	0.014	ANCOVA	0.54	4.74	95		NA	All	538	Completed	Phase 3
NCT01441440	4411036	8082350	Change From Baseline in 17-item Hamilton Raing Scale for Depression (HAM-D17) Total Score at Week 8 or Early Termination	venlafaxine hydrochloride	venlafaxine ER 75 mg/day (fixed dose)|venlafaxine ER 75 mg/day to 225 mg/day (flexible dose)|Placebo	Drug|Drug|Drug	depressive disorder, major|depressive disorder|disease|depression	Major Depressive Disorder	Parallel Assignment	Interventional	Treatment	Randomized	Venlafaxine ER Phase 3 Study for Major Depressive Disorder (MDD)	3	Mean Difference (Final Values)	1.12	0.106	ANCOVA	-0.24	2.48	95		NA	All	538	Completed	Phase 3
NCT01441440	4411037	8082350	Change From Baseline in 17-item Hamilton Raing Scale for Depression (HAM-D17) Total Score at Week 8 or Early Termination	venlafaxine hydrochloride	venlafaxine ER 75 mg/day (fixed dose)|venlafaxine ER 75 mg/day to 225 mg/day (flexible dose)|Placebo	Drug|Drug|Drug	depressive disorder, major|depressive disorder|disease|depression	Major Depressive Disorder	Parallel Assignment	Interventional	Treatment	Randomized	Venlafaxine ER Phase 3 Study for Major Depressive Disorder (MDD)	3	Mean Difference (Final Values)	1.5	0.031	ANCOVA	0.14	2.87	95		NA	All	538	Completed	Phase 3
NCT01441492	4411025	8082338	60-day ≥ Grade II Complication Rate	NA	No Drains|Drains	Procedure|Procedure	pancreatitis	Pancreas Tumor|Pancreatitis	Parallel Assignment	Interventional	Treatment	Randomized	Pancreas Resection With and Without Drains	2		NA	0.804	Chi-squared					NA	All	399	Completed	N/A
NCT01441635	4410975	8082308	Percentage of Participants With ≥ 25% Reduction in Volume of Largest Fibroid at Month 3 / Final Visit	estradiol 3-benzoate|norethindrone|polyestradiol phosphate|progesterone|estradiol 17 beta-cypionate|estradiol|norethindrone acetate	Elagolix|Placebo|Estradiol/Norethindrone acetate (E2/NETA)|Estradiol|Progesterone	Drug|Drug|Drug|Drug|Drug	uterine hemorrhage|hemorrhage|leiomyoma|myofibroma	Heavy Uterine Bleeding|Uterine Fibroids	Parallel Assignment	Interventional	Treatment	Randomized	Safety and Efficacy of Elagolix in Pre-Menopausal Women With Heavy Uterine Bleeding and Uterine Fibroids	10		NA	0.342	Fisher Exact					NA	Female	271	Completed	Phase 2
NCT01441635	4410973	8082308	Percentage of Participants With ≥ 25% Reduction in Volume of Largest Fibroid at Month 3 / Final Visit	estradiol 3-benzoate|norethindrone|polyestradiol phosphate|progesterone|estradiol 17 beta-cypionate|estradiol|norethindrone acetate	Elagolix|Placebo|Estradiol/Norethindrone acetate (E2/NETA)|Estradiol|Progesterone	Drug|Drug|Drug|Drug|Drug	uterine hemorrhage|hemorrhage|leiomyoma|myofibroma	Heavy Uterine Bleeding|Uterine Fibroids	Parallel Assignment	Interventional	Treatment	Randomized	Safety and Efficacy of Elagolix in Pre-Menopausal Women With Heavy Uterine Bleeding and Uterine Fibroids	10		NA	0.111	Fisher Exact					NA	Female	271	Completed	Phase 2
NCT01441635	4410976	8082308	Percentage of Participants With ≥ 25% Reduction in Volume of Largest Fibroid at Month 3 / Final Visit	estradiol 3-benzoate|norethindrone|polyestradiol phosphate|progesterone|estradiol 17 beta-cypionate|estradiol|norethindrone acetate	Elagolix|Placebo|Estradiol/Norethindrone acetate (E2/NETA)|Estradiol|Progesterone	Drug|Drug|Drug|Drug|Drug	uterine hemorrhage|hemorrhage|leiomyoma|myofibroma	Heavy Uterine Bleeding|Uterine Fibroids	Parallel Assignment	Interventional	Treatment	Randomized	Safety and Efficacy of Elagolix in Pre-Menopausal Women With Heavy Uterine Bleeding and Uterine Fibroids	10		NA	0.203	Fisher Exact					NA	Female	271	Completed	Phase 2
NCT01441635	4410974	8082308	Percentage of Participants With ≥ 25% Reduction in Volume of Largest Fibroid at Month 3 / Final Visit	estradiol 3-benzoate|norethindrone|polyestradiol phosphate|progesterone|estradiol 17 beta-cypionate|estradiol|norethindrone acetate	Elagolix|Placebo|Estradiol/Norethindrone acetate (E2/NETA)|Estradiol|Progesterone	Drug|Drug|Drug|Drug|Drug	uterine hemorrhage|hemorrhage|leiomyoma|myofibroma	Heavy Uterine Bleeding|Uterine Fibroids	Parallel Assignment	Interventional	Treatment	Randomized	Safety and Efficacy of Elagolix in Pre-Menopausal Women With Heavy Uterine Bleeding and Uterine Fibroids	10		NA	0.038	Fisher Exact					NA	Female	271	Completed	Phase 2
NCT01441635	4410979	8082309	Percent Change From Baseline to Month 3 in Volume of the Largest Fibroid	estradiol 3-benzoate|norethindrone|polyestradiol phosphate|progesterone|estradiol 17 beta-cypionate|estradiol|norethindrone acetate	Elagolix|Placebo|Estradiol/Norethindrone acetate (E2/NETA)|Estradiol|Progesterone	Drug|Drug|Drug|Drug|Drug	uterine hemorrhage|hemorrhage|leiomyoma|myofibroma	Heavy Uterine Bleeding|Uterine Fibroids	Parallel Assignment	Interventional	Treatment	Randomized	Safety and Efficacy of Elagolix in Pre-Menopausal Women With Heavy Uterine Bleeding and Uterine Fibroids	10		NA	0.173	Kruskal-Wallis					NA	Female	271	Completed	Phase 2
NCT01441635	4410980	8082309	Percent Change From Baseline to Month 3 in Volume of the Largest Fibroid	estradiol 3-benzoate|norethindrone|polyestradiol phosphate|progesterone|estradiol 17 beta-cypionate|estradiol|norethindrone acetate	Elagolix|Placebo|Estradiol/Norethindrone acetate (E2/NETA)|Estradiol|Progesterone	Drug|Drug|Drug|Drug|Drug	uterine hemorrhage|hemorrhage|leiomyoma|myofibroma	Heavy Uterine Bleeding|Uterine Fibroids	Parallel Assignment	Interventional	Treatment	Randomized	Safety and Efficacy of Elagolix in Pre-Menopausal Women With Heavy Uterine Bleeding and Uterine Fibroids	10		NA	0.161	Kruskal-Wallis					NA	Female	271	Completed	Phase 2
NCT01441635	4410978	8082309	Percent Change From Baseline to Month 3 in Volume of the Largest Fibroid	estradiol 3-benzoate|norethindrone|polyestradiol phosphate|progesterone|estradiol 17 beta-cypionate|estradiol|norethindrone acetate	Elagolix|Placebo|Estradiol/Norethindrone acetate (E2/NETA)|Estradiol|Progesterone	Drug|Drug|Drug|Drug|Drug	uterine hemorrhage|hemorrhage|leiomyoma|myofibroma	Heavy Uterine Bleeding|Uterine Fibroids	Parallel Assignment	Interventional	Treatment	Randomized	Safety and Efficacy of Elagolix in Pre-Menopausal Women With Heavy Uterine Bleeding and Uterine Fibroids	10		NA	0.072	Kruskal-Wallis					NA	Female	271	Completed	Phase 2
NCT01441635	4410977	8082309	Percent Change From Baseline to Month 3 in Volume of the Largest Fibroid	estradiol 3-benzoate|norethindrone|polyestradiol phosphate|progesterone|estradiol 17 beta-cypionate|estradiol|norethindrone acetate	Elagolix|Placebo|Estradiol/Norethindrone acetate (E2/NETA)|Estradiol|Progesterone	Drug|Drug|Drug|Drug|Drug	uterine hemorrhage|hemorrhage|leiomyoma|myofibroma	Heavy Uterine Bleeding|Uterine Fibroids	Parallel Assignment	Interventional	Treatment	Randomized	Safety and Efficacy of Elagolix in Pre-Menopausal Women With Heavy Uterine Bleeding and Uterine Fibroids	10		NA	0.003	Kruskal-Wallis					NA	Female	271	Completed	Phase 2
NCT01441635	4410981	8082310	Percentage of Participants With ≥ 25% Reduction in Uterine Volume at Month 3 / Final Visit	estradiol 3-benzoate|norethindrone|polyestradiol phosphate|progesterone|estradiol 17 beta-cypionate|estradiol|norethindrone acetate	Elagolix|Placebo|Estradiol/Norethindrone acetate (E2/NETA)|Estradiol|Progesterone	Drug|Drug|Drug|Drug|Drug	uterine hemorrhage|hemorrhage|leiomyoma|myofibroma	Heavy Uterine Bleeding|Uterine Fibroids	Parallel Assignment	Interventional	Treatment	Randomized	Safety and Efficacy of Elagolix in Pre-Menopausal Women With Heavy Uterine Bleeding and Uterine Fibroids	10		NA	0.001	Fisher Exact					NA	Female	271	Completed	Phase 2
NCT01441635	4410984	8082310	Percentage of Participants With ≥ 25% Reduction in Uterine Volume at Month 3 / Final Visit	estradiol 3-benzoate|norethindrone|polyestradiol phosphate|progesterone|estradiol 17 beta-cypionate|estradiol|norethindrone acetate	Elagolix|Placebo|Estradiol/Norethindrone acetate (E2/NETA)|Estradiol|Progesterone	Drug|Drug|Drug|Drug|Drug	uterine hemorrhage|hemorrhage|leiomyoma|myofibroma	Heavy Uterine Bleeding|Uterine Fibroids	Parallel Assignment	Interventional	Treatment	Randomized	Safety and Efficacy of Elagolix in Pre-Menopausal Women With Heavy Uterine Bleeding and Uterine Fibroids	10		NA	0.003	Fisher Exact					NA	Female	271	Completed	Phase 2
NCT01441635	4410983	8082310	Percentage of Participants With ≥ 25% Reduction in Uterine Volume at Month 3 / Final Visit	estradiol 3-benzoate|norethindrone|polyestradiol phosphate|progesterone|estradiol 17 beta-cypionate|estradiol|norethindrone acetate	Elagolix|Placebo|Estradiol/Norethindrone acetate (E2/NETA)|Estradiol|Progesterone	Drug|Drug|Drug|Drug|Drug	uterine hemorrhage|hemorrhage|leiomyoma|myofibroma	Heavy Uterine Bleeding|Uterine Fibroids	Parallel Assignment	Interventional	Treatment	Randomized	Safety and Efficacy of Elagolix in Pre-Menopausal Women With Heavy Uterine Bleeding and Uterine Fibroids	10		NA	0.016	Fisher Exact					NA	Female	271	Completed	Phase 2
NCT01441635	4410982	8082310	Percentage of Participants With ≥ 25% Reduction in Uterine Volume at Month 3 / Final Visit	estradiol 3-benzoate|norethindrone|polyestradiol phosphate|progesterone|estradiol 17 beta-cypionate|estradiol|norethindrone acetate	Elagolix|Placebo|Estradiol/Norethindrone acetate (E2/NETA)|Estradiol|Progesterone	Drug|Drug|Drug|Drug|Drug	uterine hemorrhage|hemorrhage|leiomyoma|myofibroma	Heavy Uterine Bleeding|Uterine Fibroids	Parallel Assignment	Interventional	Treatment	Randomized	Safety and Efficacy of Elagolix in Pre-Menopausal Women With Heavy Uterine Bleeding and Uterine Fibroids	10		NA	0.012	Fisher Exact					NA	Female	271	Completed	Phase 2
NCT01441635	4410987	8082311	Percent Change From Baseline to Month 3 in Uterine Volume	estradiol 3-benzoate|norethindrone|polyestradiol phosphate|progesterone|estradiol 17 beta-cypionate|estradiol|norethindrone acetate	Elagolix|Placebo|Estradiol/Norethindrone acetate (E2/NETA)|Estradiol|Progesterone	Drug|Drug|Drug|Drug|Drug	uterine hemorrhage|hemorrhage|leiomyoma|myofibroma	Heavy Uterine Bleeding|Uterine Fibroids	Parallel Assignment	Interventional	Treatment	Randomized	Safety and Efficacy of Elagolix in Pre-Menopausal Women With Heavy Uterine Bleeding and Uterine Fibroids	10		NA	0.001	Kruskal-Wallis					NA	Female	271	Completed	Phase 2
NCT01441635	4410988	8082311	Percent Change From Baseline to Month 3 in Uterine Volume	estradiol 3-benzoate|norethindrone|polyestradiol phosphate|progesterone|estradiol 17 beta-cypionate|estradiol|norethindrone acetate	Elagolix|Placebo|Estradiol/Norethindrone acetate (E2/NETA)|Estradiol|Progesterone	Drug|Drug|Drug|Drug|Drug	uterine hemorrhage|hemorrhage|leiomyoma|myofibroma	Heavy Uterine Bleeding|Uterine Fibroids	Parallel Assignment	Interventional	Treatment	Randomized	Safety and Efficacy of Elagolix in Pre-Menopausal Women With Heavy Uterine Bleeding and Uterine Fibroids	10		NA	0.001	Kruskal-Wallis					NA	Female	271	Completed	Phase 2
NCT01441635	4410985	8082311	Percent Change From Baseline to Month 3 in Uterine Volume	estradiol 3-benzoate|norethindrone|polyestradiol phosphate|progesterone|estradiol 17 beta-cypionate|estradiol|norethindrone acetate	Elagolix|Placebo|Estradiol/Norethindrone acetate (E2/NETA)|Estradiol|Progesterone	Drug|Drug|Drug|Drug|Drug	uterine hemorrhage|hemorrhage|leiomyoma|myofibroma	Heavy Uterine Bleeding|Uterine Fibroids	Parallel Assignment	Interventional	Treatment	Randomized	Safety and Efficacy of Elagolix in Pre-Menopausal Women With Heavy Uterine Bleeding and Uterine Fibroids	10		NA	0.001	Kruskal-Wallis					NA	Female	271	Completed	Phase 2
NCT01441635	4410986	8082311	Percent Change From Baseline to Month 3 in Uterine Volume	estradiol 3-benzoate|norethindrone|polyestradiol phosphate|progesterone|estradiol 17 beta-cypionate|estradiol|norethindrone acetate	Elagolix|Placebo|Estradiol/Norethindrone acetate (E2/NETA)|Estradiol|Progesterone	Drug|Drug|Drug|Drug|Drug	uterine hemorrhage|hemorrhage|leiomyoma|myofibroma	Heavy Uterine Bleeding|Uterine Fibroids	Parallel Assignment	Interventional	Treatment	Randomized	Safety and Efficacy of Elagolix in Pre-Menopausal Women With Heavy Uterine Bleeding and Uterine Fibroids	10		NA	0.052	Kruskal-Wallis					NA	Female	271	Completed	Phase 2
NCT01441635	4410989	8082314	Change From Baseline to Month 3 in Percentage of Days With Moderate to Very Heavy Bleeding	estradiol 3-benzoate|norethindrone|polyestradiol phosphate|progesterone|estradiol 17 beta-cypionate|estradiol|norethindrone acetate	Elagolix|Placebo|Estradiol/Norethindrone acetate (E2/NETA)|Estradiol|Progesterone	Drug|Drug|Drug|Drug|Drug	uterine hemorrhage|hemorrhage|leiomyoma|myofibroma	Heavy Uterine Bleeding|Uterine Fibroids	Parallel Assignment	Interventional	Treatment	Randomized	Safety and Efficacy of Elagolix in Pre-Menopausal Women With Heavy Uterine Bleeding and Uterine Fibroids	10	LS Mean Difference	-7.2	0.001	ANCOVA	-11.33	-3.07	95	Standard Error of the Mean	2.04	Female	271	Completed	Phase 2
NCT01441635	4410991	8082314	Change From Baseline to Month 3 in Percentage of Days With Moderate to Very Heavy Bleeding	estradiol 3-benzoate|norethindrone|polyestradiol phosphate|progesterone|estradiol 17 beta-cypionate|estradiol|norethindrone acetate	Elagolix|Placebo|Estradiol/Norethindrone acetate (E2/NETA)|Estradiol|Progesterone	Drug|Drug|Drug|Drug|Drug	uterine hemorrhage|hemorrhage|leiomyoma|myofibroma	Heavy Uterine Bleeding|Uterine Fibroids	Parallel Assignment	Interventional	Treatment	Randomized	Safety and Efficacy of Elagolix in Pre-Menopausal Women With Heavy Uterine Bleeding and Uterine Fibroids	10	LS Mean Difference	-4.95	0.02	ANCOVA	-9.11	-0.8	95	Standard Error of the Mean	2.08	Female	271	Completed	Phase 2
NCT01441635	4410990	8082314	Change From Baseline to Month 3 in Percentage of Days With Moderate to Very Heavy Bleeding	estradiol 3-benzoate|norethindrone|polyestradiol phosphate|progesterone|estradiol 17 beta-cypionate|estradiol|norethindrone acetate	Elagolix|Placebo|Estradiol/Norethindrone acetate (E2/NETA)|Estradiol|Progesterone	Drug|Drug|Drug|Drug|Drug	uterine hemorrhage|hemorrhage|leiomyoma|myofibroma	Heavy Uterine Bleeding|Uterine Fibroids	Parallel Assignment	Interventional	Treatment	Randomized	Safety and Efficacy of Elagolix in Pre-Menopausal Women With Heavy Uterine Bleeding and Uterine Fibroids	10	LS Mean Difference	-3.63	0.194	ANCOVA	-9.18	1.91	95	Standard Error of the Mean	2.75	Female	271	Completed	Phase 2
NCT01441635	4410992	8082314	Change From Baseline to Month 3 in Percentage of Days With Moderate to Very Heavy Bleeding	estradiol 3-benzoate|norethindrone|polyestradiol phosphate|progesterone|estradiol 17 beta-cypionate|estradiol|norethindrone acetate	Elagolix|Placebo|Estradiol/Norethindrone acetate (E2/NETA)|Estradiol|Progesterone	Drug|Drug|Drug|Drug|Drug	uterine hemorrhage|hemorrhage|leiomyoma|myofibroma	Heavy Uterine Bleeding|Uterine Fibroids	Parallel Assignment	Interventional	Treatment	Randomized	Safety and Efficacy of Elagolix in Pre-Menopausal Women With Heavy Uterine Bleeding and Uterine Fibroids	10	LS Mean Difference	-5.51	0.008	ANCOVA	-9.56	-1.47	95	Standard Error of the Mean	2.03	Female	271	Completed	Phase 2
NCT01441635	4410996	8082315	Change From Baseline to Month 3 in Percentage of Days With Any Uterine Bleeding	estradiol 3-benzoate|norethindrone|polyestradiol phosphate|progesterone|estradiol 17 beta-cypionate|estradiol|norethindrone acetate	Elagolix|Placebo|Estradiol/Norethindrone acetate (E2/NETA)|Estradiol|Progesterone	Drug|Drug|Drug|Drug|Drug	uterine hemorrhage|hemorrhage|leiomyoma|myofibroma	Heavy Uterine Bleeding|Uterine Fibroids	Parallel Assignment	Interventional	Treatment	Randomized	Safety and Efficacy of Elagolix in Pre-Menopausal Women With Heavy Uterine Bleeding and Uterine Fibroids	10	LS Mean Difference	-10.29	0.02	ANCOVA	-18.9	-1.67	95	Standard Error of the Mean	4.32	Female	271	Completed	Phase 2
NCT01441635	4410993	8082315	Change From Baseline to Month 3 in Percentage of Days With Any Uterine Bleeding	estradiol 3-benzoate|norethindrone|polyestradiol phosphate|progesterone|estradiol 17 beta-cypionate|estradiol|norethindrone acetate	Elagolix|Placebo|Estradiol/Norethindrone acetate (E2/NETA)|Estradiol|Progesterone	Drug|Drug|Drug|Drug|Drug	uterine hemorrhage|hemorrhage|leiomyoma|myofibroma	Heavy Uterine Bleeding|Uterine Fibroids	Parallel Assignment	Interventional	Treatment	Randomized	Safety and Efficacy of Elagolix in Pre-Menopausal Women With Heavy Uterine Bleeding and Uterine Fibroids	10	LS Mean Difference	-13.69	0.002	ANCOVA	-22.06	-5.32	95	Standard Error of the Mean	4.14	Female	271	Completed	Phase 2
NCT01441635	4410995	8082315	Change From Baseline to Month 3 in Percentage of Days With Any Uterine Bleeding	estradiol 3-benzoate|norethindrone|polyestradiol phosphate|progesterone|estradiol 17 beta-cypionate|estradiol|norethindrone acetate	Elagolix|Placebo|Estradiol/Norethindrone acetate (E2/NETA)|Estradiol|Progesterone	Drug|Drug|Drug|Drug|Drug	uterine hemorrhage|hemorrhage|leiomyoma|myofibroma	Heavy Uterine Bleeding|Uterine Fibroids	Parallel Assignment	Interventional	Treatment	Randomized	Safety and Efficacy of Elagolix in Pre-Menopausal Women With Heavy Uterine Bleeding and Uterine Fibroids	10	LS Mean Difference	-7.62	0.087	ANCOVA	-16.36	1.13	95	Standard Error of the Mean	4.39	Female	271	Completed	Phase 2
NCT01441635	4410994	8082315	Change From Baseline to Month 3 in Percentage of Days With Any Uterine Bleeding	estradiol 3-benzoate|norethindrone|polyestradiol phosphate|progesterone|estradiol 17 beta-cypionate|estradiol|norethindrone acetate	Elagolix|Placebo|Estradiol/Norethindrone acetate (E2/NETA)|Estradiol|Progesterone	Drug|Drug|Drug|Drug|Drug	uterine hemorrhage|hemorrhage|leiomyoma|myofibroma	Heavy Uterine Bleeding|Uterine Fibroids	Parallel Assignment	Interventional	Treatment	Randomized	Safety and Efficacy of Elagolix in Pre-Menopausal Women With Heavy Uterine Bleeding and Uterine Fibroids	10	LS Mean Difference	-8.81	0.045	ANCOVA	-17.43	-0.19	95	Standard Error of the Mean	4.28	Female	271	Completed	Phase 2
NCT01441635	4411000	8082316	Change From Baseline to Month 3 in Uterine Bleeding Score	estradiol 3-benzoate|norethindrone|polyestradiol phosphate|progesterone|estradiol 17 beta-cypionate|estradiol|norethindrone acetate	Elagolix|Placebo|Estradiol/Norethindrone acetate (E2/NETA)|Estradiol|Progesterone	Drug|Drug|Drug|Drug|Drug	uterine hemorrhage|hemorrhage|leiomyoma|myofibroma	Heavy Uterine Bleeding|Uterine Fibroids	Parallel Assignment	Interventional	Treatment	Randomized	Safety and Efficacy of Elagolix in Pre-Menopausal Women With Heavy Uterine Bleeding and Uterine Fibroids	10	LS Mean Difference	-0.36	0.011	ANCOVA	-0.63	-0.08	95	Standard Error of the Mean	0.14	Female	271	Completed	Phase 2
NCT01441635	4410999	8082316	Change From Baseline to Month 3 in Uterine Bleeding Score	estradiol 3-benzoate|norethindrone|polyestradiol phosphate|progesterone|estradiol 17 beta-cypionate|estradiol|norethindrone acetate	Elagolix|Placebo|Estradiol/Norethindrone acetate (E2/NETA)|Estradiol|Progesterone	Drug|Drug|Drug|Drug|Drug	uterine hemorrhage|hemorrhage|leiomyoma|myofibroma	Heavy Uterine Bleeding|Uterine Fibroids	Parallel Assignment	Interventional	Treatment	Randomized	Safety and Efficacy of Elagolix in Pre-Menopausal Women With Heavy Uterine Bleeding and Uterine Fibroids	10	LS Mean Difference	-0.31	0.03	ANCOVA	-0.59	-0.03	95	Standard Error of the Mean	0.14	Female	271	Completed	Phase 2
NCT01441635	4410998	8082316	Change From Baseline to Month 3 in Uterine Bleeding Score	estradiol 3-benzoate|norethindrone|polyestradiol phosphate|progesterone|estradiol 17 beta-cypionate|estradiol|norethindrone acetate	Elagolix|Placebo|Estradiol/Norethindrone acetate (E2/NETA)|Estradiol|Progesterone	Drug|Drug|Drug|Drug|Drug	uterine hemorrhage|hemorrhage|leiomyoma|myofibroma	Heavy Uterine Bleeding|Uterine Fibroids	Parallel Assignment	Interventional	Treatment	Randomized	Safety and Efficacy of Elagolix in Pre-Menopausal Women With Heavy Uterine Bleeding and Uterine Fibroids	10	LS Mean Difference	-0.26	0.109	ANCOVA	-0.59	0.06	95	Standard Error of the Mean	0.16	Female	271	Completed	Phase 2
NCT01441635	4410997	8082316	Change From Baseline to Month 3 in Uterine Bleeding Score	estradiol 3-benzoate|norethindrone|polyestradiol phosphate|progesterone|estradiol 17 beta-cypionate|estradiol|norethindrone acetate	Elagolix|Placebo|Estradiol/Norethindrone acetate (E2/NETA)|Estradiol|Progesterone	Drug|Drug|Drug|Drug|Drug	uterine hemorrhage|hemorrhage|leiomyoma|myofibroma	Heavy Uterine Bleeding|Uterine Fibroids	Parallel Assignment	Interventional	Treatment	Randomized	Safety and Efficacy of Elagolix in Pre-Menopausal Women With Heavy Uterine Bleeding and Uterine Fibroids	10	LS Mean Difference	-0.5	0.002	ANCOVA	-0.8	-0.19	95	Standard Error of the Mean	0.15	Female	271	Completed	Phase 2
NCT01441635	4411004	8082317	Change in Hemoglobin Concentration From Baseline to Month 3	estradiol 3-benzoate|norethindrone|polyestradiol phosphate|progesterone|estradiol 17 beta-cypionate|estradiol|norethindrone acetate	Elagolix|Placebo|Estradiol/Norethindrone acetate (E2/NETA)|Estradiol|Progesterone	Drug|Drug|Drug|Drug|Drug	uterine hemorrhage|hemorrhage|leiomyoma|myofibroma	Heavy Uterine Bleeding|Uterine Fibroids	Parallel Assignment	Interventional	Treatment	Randomized	Safety and Efficacy of Elagolix in Pre-Menopausal Women With Heavy Uterine Bleeding and Uterine Fibroids	10	LS Mean Difference	1.8	0.001	ANCOVA	0.97	2.56	95	Standard Error of the Mean	0.4	Female	271	Completed	Phase 2
NCT01441635	4411002	8082317	Change in Hemoglobin Concentration From Baseline to Month 3	estradiol 3-benzoate|norethindrone|polyestradiol phosphate|progesterone|estradiol 17 beta-cypionate|estradiol|norethindrone acetate	Elagolix|Placebo|Estradiol/Norethindrone acetate (E2/NETA)|Estradiol|Progesterone	Drug|Drug|Drug|Drug|Drug	uterine hemorrhage|hemorrhage|leiomyoma|myofibroma	Heavy Uterine Bleeding|Uterine Fibroids	Parallel Assignment	Interventional	Treatment	Randomized	Safety and Efficacy of Elagolix in Pre-Menopausal Women With Heavy Uterine Bleeding and Uterine Fibroids	10	LS Mean Difference	0.9	0.024	ANCOVA	0.13	1.75	95	Standard Error of the Mean	0.4	Female	271	Completed	Phase 2
NCT01441635	4411001	8082317	Change in Hemoglobin Concentration From Baseline to Month 3	estradiol 3-benzoate|norethindrone|polyestradiol phosphate|progesterone|estradiol 17 beta-cypionate|estradiol|norethindrone acetate	Elagolix|Placebo|Estradiol/Norethindrone acetate (E2/NETA)|Estradiol|Progesterone	Drug|Drug|Drug|Drug|Drug	uterine hemorrhage|hemorrhage|leiomyoma|myofibroma	Heavy Uterine Bleeding|Uterine Fibroids	Parallel Assignment	Interventional	Treatment	Randomized	Safety and Efficacy of Elagolix in Pre-Menopausal Women With Heavy Uterine Bleeding and Uterine Fibroids	10	LS Mean Difference	0.9	0.005	ANCOVA	0.28	1.51	95	Standard Error of the Mean	0.3	Female	271	Completed	Phase 2
NCT01441635	4411003	8082317	Change in Hemoglobin Concentration From Baseline to Month 3	estradiol 3-benzoate|norethindrone|polyestradiol phosphate|progesterone|estradiol 17 beta-cypionate|estradiol|norethindrone acetate	Elagolix|Placebo|Estradiol/Norethindrone acetate (E2/NETA)|Estradiol|Progesterone	Drug|Drug|Drug|Drug|Drug	uterine hemorrhage|hemorrhage|leiomyoma|myofibroma	Heavy Uterine Bleeding|Uterine Fibroids	Parallel Assignment	Interventional	Treatment	Randomized	Safety and Efficacy of Elagolix in Pre-Menopausal Women With Heavy Uterine Bleeding and Uterine Fibroids	10	LS Mean Difference	1.8	0.001	ANCOVA	1	2.56	95	Standard Error of the Mean	0.39	Female	271	Completed	Phase 2
NCT01441635	4411005	8082319	Percentage of Participants With a ≥ 50% Reduction From Baseline in MBL During the Last 28 Days of Treatment	estradiol 3-benzoate|norethindrone|polyestradiol phosphate|progesterone|estradiol 17 beta-cypionate|estradiol|norethindrone acetate	Elagolix|Placebo|Estradiol/Norethindrone acetate (E2/NETA)|Estradiol|Progesterone	Drug|Drug|Drug|Drug|Drug	uterine hemorrhage|hemorrhage|leiomyoma|myofibroma	Heavy Uterine Bleeding|Uterine Fibroids	Parallel Assignment	Interventional	Treatment	Randomized	Safety and Efficacy of Elagolix in Pre-Menopausal Women With Heavy Uterine Bleeding and Uterine Fibroids	10		NA	0.001	Fisher Exact					NA	Female	271	Completed	Phase 2
NCT01441635	4411008	8082319	Percentage of Participants With a ≥ 50% Reduction From Baseline in MBL During the Last 28 Days of Treatment	estradiol 3-benzoate|norethindrone|polyestradiol phosphate|progesterone|estradiol 17 beta-cypionate|estradiol|norethindrone acetate	Elagolix|Placebo|Estradiol/Norethindrone acetate (E2/NETA)|Estradiol|Progesterone	Drug|Drug|Drug|Drug|Drug	uterine hemorrhage|hemorrhage|leiomyoma|myofibroma	Heavy Uterine Bleeding|Uterine Fibroids	Parallel Assignment	Interventional	Treatment	Randomized	Safety and Efficacy of Elagolix in Pre-Menopausal Women With Heavy Uterine Bleeding and Uterine Fibroids	10		NA	0.001	Fisher Exact					NA	Female	271	Completed	Phase 2
NCT01441635	4411006	8082319	Percentage of Participants With a ≥ 50% Reduction From Baseline in MBL During the Last 28 Days of Treatment	estradiol 3-benzoate|norethindrone|polyestradiol phosphate|progesterone|estradiol 17 beta-cypionate|estradiol|norethindrone acetate	Elagolix|Placebo|Estradiol/Norethindrone acetate (E2/NETA)|Estradiol|Progesterone	Drug|Drug|Drug|Drug|Drug	uterine hemorrhage|hemorrhage|leiomyoma|myofibroma	Heavy Uterine Bleeding|Uterine Fibroids	Parallel Assignment	Interventional	Treatment	Randomized	Safety and Efficacy of Elagolix in Pre-Menopausal Women With Heavy Uterine Bleeding and Uterine Fibroids	10		NA	0.001	Fisher Exact					NA	Female	271	Completed	Phase 2
NCT01441635	4411007	8082319	Percentage of Participants With a ≥ 50% Reduction From Baseline in MBL During the Last 28 Days of Treatment	estradiol 3-benzoate|norethindrone|polyestradiol phosphate|progesterone|estradiol 17 beta-cypionate|estradiol|norethindrone acetate	Elagolix|Placebo|Estradiol/Norethindrone acetate (E2/NETA)|Estradiol|Progesterone	Drug|Drug|Drug|Drug|Drug	uterine hemorrhage|hemorrhage|leiomyoma|myofibroma	Heavy Uterine Bleeding|Uterine Fibroids	Parallel Assignment	Interventional	Treatment	Randomized	Safety and Efficacy of Elagolix in Pre-Menopausal Women With Heavy Uterine Bleeding and Uterine Fibroids	10		NA	0.001	Fisher Exact					NA	Female	271	Completed	Phase 2
NCT01441635	4411011	8082320	Percentage of Participants With MBL < 80 mL During the Last 28 Days of Treatment	estradiol 3-benzoate|norethindrone|polyestradiol phosphate|progesterone|estradiol 17 beta-cypionate|estradiol|norethindrone acetate	Elagolix|Placebo|Estradiol/Norethindrone acetate (E2/NETA)|Estradiol|Progesterone	Drug|Drug|Drug|Drug|Drug	uterine hemorrhage|hemorrhage|leiomyoma|myofibroma	Heavy Uterine Bleeding|Uterine Fibroids	Parallel Assignment	Interventional	Treatment	Randomized	Safety and Efficacy of Elagolix in Pre-Menopausal Women With Heavy Uterine Bleeding and Uterine Fibroids	10		NA	0.001	Fisher Exact					NA	Female	271	Completed	Phase 2
NCT01441635	4411012	8082320	Percentage of Participants With MBL < 80 mL During the Last 28 Days of Treatment	estradiol 3-benzoate|norethindrone|polyestradiol phosphate|progesterone|estradiol 17 beta-cypionate|estradiol|norethindrone acetate	Elagolix|Placebo|Estradiol/Norethindrone acetate (E2/NETA)|Estradiol|Progesterone	Drug|Drug|Drug|Drug|Drug	uterine hemorrhage|hemorrhage|leiomyoma|myofibroma	Heavy Uterine Bleeding|Uterine Fibroids	Parallel Assignment	Interventional	Treatment	Randomized	Safety and Efficacy of Elagolix in Pre-Menopausal Women With Heavy Uterine Bleeding and Uterine Fibroids	10		NA	0.001	Fisher Exact					NA	Female	271	Completed	Phase 2
NCT01441635	4411009	8082320	Percentage of Participants With MBL < 80 mL During the Last 28 Days of Treatment	estradiol 3-benzoate|norethindrone|polyestradiol phosphate|progesterone|estradiol 17 beta-cypionate|estradiol|norethindrone acetate	Elagolix|Placebo|Estradiol/Norethindrone acetate (E2/NETA)|Estradiol|Progesterone	Drug|Drug|Drug|Drug|Drug	uterine hemorrhage|hemorrhage|leiomyoma|myofibroma	Heavy Uterine Bleeding|Uterine Fibroids	Parallel Assignment	Interventional	Treatment	Randomized	Safety and Efficacy of Elagolix in Pre-Menopausal Women With Heavy Uterine Bleeding and Uterine Fibroids	10		NA	0.001	Fisher Exact					NA	Female	271	Completed	Phase 2
NCT01441635	4411010	8082320	Percentage of Participants With MBL < 80 mL During the Last 28 Days of Treatment	estradiol 3-benzoate|norethindrone|polyestradiol phosphate|progesterone|estradiol 17 beta-cypionate|estradiol|norethindrone acetate	Elagolix|Placebo|Estradiol/Norethindrone acetate (E2/NETA)|Estradiol|Progesterone	Drug|Drug|Drug|Drug|Drug	uterine hemorrhage|hemorrhage|leiomyoma|myofibroma	Heavy Uterine Bleeding|Uterine Fibroids	Parallel Assignment	Interventional	Treatment	Randomized	Safety and Efficacy of Elagolix in Pre-Menopausal Women With Heavy Uterine Bleeding and Uterine Fibroids	10		NA	0.001	Fisher Exact					NA	Female	271	Completed	Phase 2
NCT01441635	4411013	8082321	Percentage of Participants With MBL < 80 mL and With a ≥ 50% Reduction From Baseline in MBL During the Last 28 Days of Treatment	estradiol 3-benzoate|norethindrone|polyestradiol phosphate|progesterone|estradiol 17 beta-cypionate|estradiol|norethindrone acetate	Elagolix|Placebo|Estradiol/Norethindrone acetate (E2/NETA)|Estradiol|Progesterone	Drug|Drug|Drug|Drug|Drug	uterine hemorrhage|hemorrhage|leiomyoma|myofibroma	Heavy Uterine Bleeding|Uterine Fibroids	Parallel Assignment	Interventional	Treatment	Randomized	Safety and Efficacy of Elagolix in Pre-Menopausal Women With Heavy Uterine Bleeding and Uterine Fibroids	10		NA	0.001	Fisher Exact					NA	Female	271	Completed	Phase 2
NCT01441635	4411014	8082321	Percentage of Participants With MBL < 80 mL and With a ≥ 50% Reduction From Baseline in MBL During the Last 28 Days of Treatment	estradiol 3-benzoate|norethindrone|polyestradiol phosphate|progesterone|estradiol 17 beta-cypionate|estradiol|norethindrone acetate	Elagolix|Placebo|Estradiol/Norethindrone acetate (E2/NETA)|Estradiol|Progesterone	Drug|Drug|Drug|Drug|Drug	uterine hemorrhage|hemorrhage|leiomyoma|myofibroma	Heavy Uterine Bleeding|Uterine Fibroids	Parallel Assignment	Interventional	Treatment	Randomized	Safety and Efficacy of Elagolix in Pre-Menopausal Women With Heavy Uterine Bleeding and Uterine Fibroids	10		NA	0.001	Fisher Exact					NA	Female	271	Completed	Phase 2
NCT01441635	4411015	8082321	Percentage of Participants With MBL < 80 mL and With a ≥ 50% Reduction From Baseline in MBL During the Last 28 Days of Treatment	estradiol 3-benzoate|norethindrone|polyestradiol phosphate|progesterone|estradiol 17 beta-cypionate|estradiol|norethindrone acetate	Elagolix|Placebo|Estradiol/Norethindrone acetate (E2/NETA)|Estradiol|Progesterone	Drug|Drug|Drug|Drug|Drug	uterine hemorrhage|hemorrhage|leiomyoma|myofibroma	Heavy Uterine Bleeding|Uterine Fibroids	Parallel Assignment	Interventional	Treatment	Randomized	Safety and Efficacy of Elagolix in Pre-Menopausal Women With Heavy Uterine Bleeding and Uterine Fibroids	10		NA	0.001	Fisher Exact					NA	Female	271	Completed	Phase 2
NCT01441635	4411016	8082321	Percentage of Participants With MBL < 80 mL and With a ≥ 50% Reduction From Baseline in MBL During the Last 28 Days of Treatment	estradiol 3-benzoate|norethindrone|polyestradiol phosphate|progesterone|estradiol 17 beta-cypionate|estradiol|norethindrone acetate	Elagolix|Placebo|Estradiol/Norethindrone acetate (E2/NETA)|Estradiol|Progesterone	Drug|Drug|Drug|Drug|Drug	uterine hemorrhage|hemorrhage|leiomyoma|myofibroma	Heavy Uterine Bleeding|Uterine Fibroids	Parallel Assignment	Interventional	Treatment	Randomized	Safety and Efficacy of Elagolix in Pre-Menopausal Women With Heavy Uterine Bleeding and Uterine Fibroids	10		NA	0.001	Fisher Exact					NA	Female	271	Completed	Phase 2
NCT01441635	4411018	8082322	Percent Change From Baseline to the Last 28 Days of Treatment in Menstrual Blood Loss (MBL)	estradiol 3-benzoate|norethindrone|polyestradiol phosphate|progesterone|estradiol 17 beta-cypionate|estradiol|norethindrone acetate	Elagolix|Placebo|Estradiol/Norethindrone acetate (E2/NETA)|Estradiol|Progesterone	Drug|Drug|Drug|Drug|Drug	uterine hemorrhage|hemorrhage|leiomyoma|myofibroma	Heavy Uterine Bleeding|Uterine Fibroids	Parallel Assignment	Interventional	Treatment	Randomized	Safety and Efficacy of Elagolix in Pre-Menopausal Women With Heavy Uterine Bleeding and Uterine Fibroids	10	LS Mean Difference	-67.67	0.005	ANCOVA	-113.39	-21.96	95	Standard Error of the Mean	22.73	Female	271	Completed	Phase 2
NCT01441635	4411020	8082322	Percent Change From Baseline to the Last 28 Days of Treatment in Menstrual Blood Loss (MBL)	estradiol 3-benzoate|norethindrone|polyestradiol phosphate|progesterone|estradiol 17 beta-cypionate|estradiol|norethindrone acetate	Elagolix|Placebo|Estradiol/Norethindrone acetate (E2/NETA)|Estradiol|Progesterone	Drug|Drug|Drug|Drug|Drug	uterine hemorrhage|hemorrhage|leiomyoma|myofibroma	Heavy Uterine Bleeding|Uterine Fibroids	Parallel Assignment	Interventional	Treatment	Randomized	Safety and Efficacy of Elagolix in Pre-Menopausal Women With Heavy Uterine Bleeding and Uterine Fibroids	10	LS Mean Difference	-75.6	0.001	ANCOVA	-102.93	-48.28	95	Standard Error of the Mean	13.71	Female	271	Completed	Phase 2
NCT01441635	4411019	8082322	Percent Change From Baseline to the Last 28 Days of Treatment in Menstrual Blood Loss (MBL)	estradiol 3-benzoate|norethindrone|polyestradiol phosphate|progesterone|estradiol 17 beta-cypionate|estradiol|norethindrone acetate	Elagolix|Placebo|Estradiol/Norethindrone acetate (E2/NETA)|Estradiol|Progesterone	Drug|Drug|Drug|Drug|Drug	uterine hemorrhage|hemorrhage|leiomyoma|myofibroma	Heavy Uterine Bleeding|Uterine Fibroids	Parallel Assignment	Interventional	Treatment	Randomized	Safety and Efficacy of Elagolix in Pre-Menopausal Women With Heavy Uterine Bleeding and Uterine Fibroids	10	LS Mean Difference	-64.27	0.001	ANCOVA	-91.14	-37.39	95	Standard Error of the Mean	13.48	Female	271	Completed	Phase 2
NCT01441635	4411017	8082322	Percent Change From Baseline to the Last 28 Days of Treatment in Menstrual Blood Loss (MBL)	estradiol 3-benzoate|norethindrone|polyestradiol phosphate|progesterone|estradiol 17 beta-cypionate|estradiol|norethindrone acetate	Elagolix|Placebo|Estradiol/Norethindrone acetate (E2/NETA)|Estradiol|Progesterone	Drug|Drug|Drug|Drug|Drug	uterine hemorrhage|hemorrhage|leiomyoma|myofibroma	Heavy Uterine Bleeding|Uterine Fibroids	Parallel Assignment	Interventional	Treatment	Randomized	Safety and Efficacy of Elagolix in Pre-Menopausal Women With Heavy Uterine Bleeding and Uterine Fibroids	10	LS mean Difference	-56.84	0.001	ANCOVA	-73.24	-40.45	95	Standard Error of the Mean	8.12	Female	271	Completed	Phase 2
NCT01441635	4411024	8082323	Mean Change From Baseline to the Last 28 Days of Treatment in Menstrual Blood Loss (MBL)	estradiol 3-benzoate|norethindrone|polyestradiol phosphate|progesterone|estradiol 17 beta-cypionate|estradiol|norethindrone acetate	Elagolix|Placebo|Estradiol/Norethindrone acetate (E2/NETA)|Estradiol|Progesterone	Drug|Drug|Drug|Drug|Drug	uterine hemorrhage|hemorrhage|leiomyoma|myofibroma	Heavy Uterine Bleeding|Uterine Fibroids	Parallel Assignment	Interventional	Treatment	Randomized	Safety and Efficacy of Elagolix in Pre-Menopausal Women With Heavy Uterine Bleeding and Uterine Fibroids	10	LS Mean Difference	-205.9	0.001	ANCOVA	-295.77	-116.01	95	Standard Error of the Mean	45.1	Female	271	Completed	Phase 2
NCT01441635	4411023	8082323	Mean Change From Baseline to the Last 28 Days of Treatment in Menstrual Blood Loss (MBL)	estradiol 3-benzoate|norethindrone|polyestradiol phosphate|progesterone|estradiol 17 beta-cypionate|estradiol|norethindrone acetate	Elagolix|Placebo|Estradiol/Norethindrone acetate (E2/NETA)|Estradiol|Progesterone	Drug|Drug|Drug|Drug|Drug	uterine hemorrhage|hemorrhage|leiomyoma|myofibroma	Heavy Uterine Bleeding|Uterine Fibroids	Parallel Assignment	Interventional	Treatment	Randomized	Safety and Efficacy of Elagolix in Pre-Menopausal Women With Heavy Uterine Bleeding and Uterine Fibroids	10	LS Mean Difference	-189.9	0.001	ANCOVA	-278.33	-101.53	95	Standard Error of the Mean	44.36	Female	271	Completed	Phase 2
NCT01441635	4411021	8082323	Mean Change From Baseline to the Last 28 Days of Treatment in Menstrual Blood Loss (MBL)	estradiol 3-benzoate|norethindrone|polyestradiol phosphate|progesterone|estradiol 17 beta-cypionate|estradiol|norethindrone acetate	Elagolix|Placebo|Estradiol/Norethindrone acetate (E2/NETA)|Estradiol|Progesterone	Drug|Drug|Drug|Drug|Drug	uterine hemorrhage|hemorrhage|leiomyoma|myofibroma	Heavy Uterine Bleeding|Uterine Fibroids	Parallel Assignment	Interventional	Treatment	Randomized	Safety and Efficacy of Elagolix in Pre-Menopausal Women With Heavy Uterine Bleeding and Uterine Fibroids	10	LS Mean Difference	-130.6	0.001	ANCOVA	-206.7	-54.6	95	Standard Error of the Mean	37.68	Female	271	Completed	Phase 2
NCT01441635	4411022	8082323	Mean Change From Baseline to the Last 28 Days of Treatment in Menstrual Blood Loss (MBL)	estradiol 3-benzoate|norethindrone|polyestradiol phosphate|progesterone|estradiol 17 beta-cypionate|estradiol|norethindrone acetate	Elagolix|Placebo|Estradiol/Norethindrone acetate (E2/NETA)|Estradiol|Progesterone	Drug|Drug|Drug|Drug|Drug	uterine hemorrhage|hemorrhage|leiomyoma|myofibroma	Heavy Uterine Bleeding|Uterine Fibroids	Parallel Assignment	Interventional	Treatment	Randomized	Safety and Efficacy of Elagolix in Pre-Menopausal Women With Heavy Uterine Bleeding and Uterine Fibroids	10	LS Mean Difference	-138	0.001	ANCOVA	-220.18	-55.76	95	Standard Error of the Mean	40.86	Female	271	Completed	Phase 2
NCT01442038	4410966	8082275	Kaplan-Meier Estimates for Time From Randomization to Myocardial Infarction	ranolazine	Ranolazine|Placebo	Drug|Drug	angina pectoris|coronary artery disease	Angina Pectoris|Coronary Artery Disease	Parallel Assignment	Interventional	Treatment	Randomized	Ranolazine for Incomplete Vessel Revascularization Post-Percutaneous Coronary Intervention (PCI)	2	Hazard Ratio (HR)	0.968	0.81	Cox Proportional Hazards Model	0.745	1.256	95		NA	All	2651	Completed	Phase 3
NCT01442038	4410967	8082276	Kaplan-Meier Estimates for Time From Randomization to Cardiovascular Death	ranolazine	Ranolazine|Placebo	Drug|Drug	angina pectoris|coronary artery disease	Angina Pectoris|Coronary Artery Disease	Parallel Assignment	Interventional	Treatment	Randomized	Ranolazine for Incomplete Vessel Revascularization Post-Percutaneous Coronary Intervention (PCI)	2	Hazard Ratio (HR)	1.073	0.82	Cox Proportional Hazards Model	0.579	1.994	95		NA	All	2651	Completed	Phase 3
NCT01442038	4410968	8082277	Kaplan-Meier Estimates for Time From Randomization to Sudden Cardiac Death	ranolazine	Ranolazine|Placebo	Drug|Drug	angina pectoris|coronary artery disease	Angina Pectoris|Coronary Artery Disease	Parallel Assignment	Interventional	Treatment	Randomized	Ranolazine for Incomplete Vessel Revascularization Post-Percutaneous Coronary Intervention (PCI)	2	Hazard Ratio (HR)	0.665	0.4	Cox Proportional Hazards Model	0.244	1.691	95		NA	All	2651	Completed	Phase 3
NCT01442038	4410969	8082278	Kaplan-Meier Estimates for Time From Randomization to First Occurrence of Ischemia-driven Revascularization or Ischemia-driven Hospitalization Without Revascularization	ranolazine	Ranolazine|Placebo	Drug|Drug	angina pectoris|coronary artery disease	Angina Pectoris|Coronary Artery Disease	Parallel Assignment	Interventional	Treatment	Randomized	Ranolazine for Incomplete Vessel Revascularization Post-Percutaneous Coronary Intervention (PCI)	2	Hazard Ratio (HR)	0.948	0.48	Cox Proportional Hazards Model	0.818	1.099	95		NA	All	2651	Completed	Phase 3
NCT01442181	4410964	8082262	Quality of Life RAND 36-Item Health Survey	NA	Minimally Invasive Surgery|Medical therapy	Procedure|Other	stroke|atrial fibrillation	Atrial Fibrillation|Stroke	Parallel Assignment	Interventional	Treatment	Randomized	Minimally Invasive Surgical Treatment Versus Medical Management for Stroke Patients With Atrial Fibrillation	2		NA	0.01	Wilcoxon (Mann-Whitney)					NA	All	25	Completed	N/A
NCT01442181	4410965	8082262	Quality of Life RAND 36-Item Health Survey	NA	Minimally Invasive Surgery|Medical therapy	Procedure|Other	stroke|atrial fibrillation	Atrial Fibrillation|Stroke	Parallel Assignment	Interventional	Treatment	Randomized	Minimally Invasive Surgical Treatment Versus Medical Management for Stroke Patients With Atrial Fibrillation	2		NA	0.03	Wilcoxon (Mann-Whitney)					NA	All	25	Completed	N/A
NCT01442181	4410962	8082262	Quality of Life RAND 36-Item Health Survey	NA	Minimally Invasive Surgery|Medical therapy	Procedure|Other	stroke|atrial fibrillation	Atrial Fibrillation|Stroke	Parallel Assignment	Interventional	Treatment	Randomized	Minimally Invasive Surgical Treatment Versus Medical Management for Stroke Patients With Atrial Fibrillation	2		NA	0.06	Wilcoxon (Mann-Whitney)					NA	All	25	Completed	N/A
NCT01442181	4410963	8082262	Quality of Life RAND 36-Item Health Survey	NA	Minimally Invasive Surgery|Medical therapy	Procedure|Other	stroke|atrial fibrillation	Atrial Fibrillation|Stroke	Parallel Assignment	Interventional	Treatment	Randomized	Minimally Invasive Surgical Treatment Versus Medical Management for Stroke Patients With Atrial Fibrillation	2		NA	0.49	Wilcoxon (Mann-Whitney)					NA	All	25	Completed	N/A
NCT01442376	4410961	8082252	Proportion of Patients With Complete Response 0 to 24 Hours (Acute Phase) in Cycle 1	ondansetron|palonosetron	Palonosetron|Palonosetron|Ondansetron|Placebo to Ondansetron|Placebo to Ondansetron|Placebo to Palonosetron	Drug|Drug|Drug|Drug|Drug|Drug	nausea|vomiting	Chemotherapy-Induced Nausea and Vomiting	Parallel Assignment	Interventional	Prevention	Randomized	Efficacy and Safety of Palonosetron Intravenous in Prevention of Chemotherapy Induced Nausea and Vomiting in Pediatric Patients	3	Risk Difference (RD)	0.36	NA		-11.7	12.4	97.5		NA	All	502	Completed	Phase 3
NCT01442376	4410960	8082252	Proportion of Patients With Complete Response 0 to 24 Hours (Acute Phase) in Cycle 1	ondansetron|palonosetron	Palonosetron|Palonosetron|Ondansetron|Placebo to Ondansetron|Placebo to Ondansetron|Placebo to Palonosetron	Drug|Drug|Drug|Drug|Drug|Drug	nausea|vomiting	Chemotherapy-Induced Nausea and Vomiting	Parallel Assignment	Interventional	Prevention	Randomized	Efficacy and Safety of Palonosetron Intravenous in Prevention of Chemotherapy Induced Nausea and Vomiting in Pediatric Patients	3	Risk Difference (RD)	-4.4	NA		-16.4	7.6	97.5		NA	All	502	Completed	Phase 3
NCT01442493	4410953	8082244	Number of Participants Meeting DSM-IV Cocaine Dependence Criteria	methadone	Patient-Centered Methadone Treatment|Methadone Treatment as usual	Other|Other	opioid-related disorders	Opiate Dependence	Parallel Assignment	Interventional	Health Services Research	Randomized	Reengineering Methadone Treatment Study of Patient-centered Methadone Treatment	2		NA	0.21	Mixed Models Analysis					NA	All	300	Completed	N/A
NCT01442493	4410954	8082245	Number of Participants Meeting DSM-IV Opiate Dependence Criteria	methadone	Patient-Centered Methadone Treatment|Methadone Treatment as usual	Other|Other	opioid-related disorders	Opiate Dependence	Parallel Assignment	Interventional	Health Services Research	Randomized	Reengineering Methadone Treatment Study of Patient-centered Methadone Treatment	2		NA	0.11	Mixed Models Analysis					NA	All	300	Completed	N/A
NCT01442493	4410955	8082246	Global Score on the World Health Organization Quality of Life Measure	methadone	Patient-Centered Methadone Treatment|Methadone Treatment as usual	Other|Other	opioid-related disorders	Opiate Dependence	Parallel Assignment	Interventional	Health Services Research	Randomized	Reengineering Methadone Treatment Study of Patient-centered Methadone Treatment	2		NA	0.04	Mixed Models Analysis					NA	All	300	Completed	N/A
NCT01442493	4410956	8082247	Criminal Behavior	methadone	Patient-Centered Methadone Treatment|Methadone Treatment as usual	Other|Other	opioid-related disorders	Opiate Dependence	Parallel Assignment	Interventional	Health Services Research	Randomized	Reengineering Methadone Treatment Study of Patient-centered Methadone Treatment	2		NA	0.54	Mixed Models Analysis					NA	All	300	Completed	N/A
NCT01442493	4410957	8082248	Drug Use HIV Risk Behavior	methadone	Patient-Centered Methadone Treatment|Methadone Treatment as usual	Other|Other	opioid-related disorders	Opiate Dependence	Parallel Assignment	Interventional	Health Services Research	Randomized	Reengineering Methadone Treatment Study of Patient-centered Methadone Treatment	2		NA	0.08	Mixed Models Analysis					NA	All	300	Completed	N/A
NCT01442493	4410958	8082249	Number of Participants With Cocaine Positive Urine Tests	methadone	Patient-Centered Methadone Treatment|Methadone Treatment as usual	Other|Other	opioid-related disorders	Opiate Dependence	Parallel Assignment	Interventional	Health Services Research	Randomized	Reengineering Methadone Treatment Study of Patient-centered Methadone Treatment	2		NA	0.06	Mixed Models Analysis					NA	All	300	Completed	N/A
NCT01442493	4410959	8082250	Number of Participants With Opiate Positive Urine Tests	methadone	Patient-Centered Methadone Treatment|Methadone Treatment as usual	Other|Other	opioid-related disorders	Opiate Dependence	Parallel Assignment	Interventional	Health Services Research	Randomized	Reengineering Methadone Treatment Study of Patient-centered Methadone Treatment	2		NA	0.92	Mixed Models Analysis					NA	All	300	Completed	N/A
NCT01442688	4410951	8082235	Maximum Plasma Concentration (Cmax) for Amoxicillin	mesalamine|amoxicillin	Amoxicillin + MMX placebo|Amoxicillin + MMX mesalazine/mesalamine	Drug|Drug	NA	Healthy	Crossover Assignment	Interventional	Treatment	Randomized	Amoxicillin Drug Interaction Study With MMX® Mesalazine/Mesalamine	2	Geometric mean ratio	0.991	NA		0.94	1.04	90		NA	All	62	Completed	Phase 1
NCT01442688	4410952	8082236	Area Under the Plasma Concentration Versus Time Curve From Time Zero to Infinity (AUC 0→∞) for Amoxicillin	mesalamine|amoxicillin	Amoxicillin + MMX placebo|Amoxicillin + MMX mesalazine/mesalamine	Drug|Drug	NA	Healthy	Crossover Assignment	Interventional	Treatment	Randomized	Amoxicillin Drug Interaction Study With MMX® Mesalazine/Mesalamine	2	Geometric mean ratio	1.02	NA		0.995	1.04	90		NA	All	62	Completed	Phase 1
NCT01443130	4410924	8082209	Incidence of Infection in the Fetal Circulation	fanasil, pyrimethamine drug combination|pyrimethamine|chloroquine|sulfadoxine	Chloroquine|Sulfadoxine-pyrimethamine	Drug|Drug	malaria	Malaria	Parallel Assignment	Interventional	Prevention	Randomized	Chloroquine for Malaria in Pregnancy	3		NA	0.4501	Fisher Exact					NA	Female	900	Completed	Phase 3
NCT01443130	4410923	8082209	Incidence of Infection in the Fetal Circulation	fanasil, pyrimethamine drug combination|pyrimethamine|chloroquine|sulfadoxine	Chloroquine|Sulfadoxine-pyrimethamine	Drug|Drug	malaria	Malaria	Parallel Assignment	Interventional	Prevention	Randomized	Chloroquine for Malaria in Pregnancy	3		NA	0.1758	Fisher Exact					NA	Female	900	Completed	Phase 3
NCT01443130	4410925	8082210	Incidence of Clinical Malaria, All Species	fanasil, pyrimethamine drug combination|pyrimethamine|chloroquine|sulfadoxine	Chloroquine|Sulfadoxine-pyrimethamine	Drug|Drug	malaria	Malaria	Parallel Assignment	Interventional	Prevention	Randomized	Chloroquine for Malaria in Pregnancy	3		NA	0.1646	Cox proportional hazards					NA	Female	900	Completed	Phase 3
NCT01443130	4410926	8082210	Incidence of Clinical Malaria, All Species	fanasil, pyrimethamine drug combination|pyrimethamine|chloroquine|sulfadoxine	Chloroquine|Sulfadoxine-pyrimethamine	Drug|Drug	malaria	Malaria	Parallel Assignment	Interventional	Prevention	Randomized	Chloroquine for Malaria in Pregnancy	3		NA	0.0268	Cox proportional hazards					NA	Female	900	Completed	Phase 3
NCT01443130	4410927	8082211	Incidence of Malaria Infection, All Species.	fanasil, pyrimethamine drug combination|pyrimethamine|chloroquine|sulfadoxine	Chloroquine|Sulfadoxine-pyrimethamine	Drug|Drug	malaria	Malaria	Parallel Assignment	Interventional	Prevention	Randomized	Chloroquine for Malaria in Pregnancy	3		NA	0.4184	Fisher Exact					NA	Female	900	Completed	Phase 3
NCT01443130	4410928	8082211	Incidence of Malaria Infection, All Species.	fanasil, pyrimethamine drug combination|pyrimethamine|chloroquine|sulfadoxine	Chloroquine|Sulfadoxine-pyrimethamine	Drug|Drug	malaria	Malaria	Parallel Assignment	Interventional	Prevention	Randomized	Chloroquine for Malaria in Pregnancy	3		NA	0.063	Fisher Exact					NA	Female	900	Completed	Phase 3
NCT01443130	4410930	8082212	Incidence of Active Placental Malaria Infection	fanasil, pyrimethamine drug combination|pyrimethamine|chloroquine|sulfadoxine	Chloroquine|Sulfadoxine-pyrimethamine	Drug|Drug	malaria	Malaria	Parallel Assignment	Interventional	Prevention	Randomized	Chloroquine for Malaria in Pregnancy	3		NA	0.369	Fisher Exact					NA	Female	900	Completed	Phase 3
NCT01443130	4410929	8082212	Incidence of Active Placental Malaria Infection	fanasil, pyrimethamine drug combination|pyrimethamine|chloroquine|sulfadoxine	Chloroquine|Sulfadoxine-pyrimethamine	Drug|Drug	malaria	Malaria	Parallel Assignment	Interventional	Prevention	Randomized	Chloroquine for Malaria in Pregnancy	3		NA	0.4947	Fisher Exact					NA	Female	900	Completed	Phase 3
NCT01443130	4410931	8082213	Incidence of Intrauterine Growth Restriction (IUGR)	fanasil, pyrimethamine drug combination|pyrimethamine|chloroquine|sulfadoxine	Chloroquine|Sulfadoxine-pyrimethamine	Drug|Drug	malaria	Malaria	Parallel Assignment	Interventional	Prevention	Randomized	Chloroquine for Malaria in Pregnancy	3		NA	0.4354	Fisher Exact					NA	Female	900	Completed	Phase 3
NCT01443130	4410932	8082213	Incidence of Intrauterine Growth Restriction (IUGR)	fanasil, pyrimethamine drug combination|pyrimethamine|chloroquine|sulfadoxine	Chloroquine|Sulfadoxine-pyrimethamine	Drug|Drug	malaria	Malaria	Parallel Assignment	Interventional	Prevention	Randomized	Chloroquine for Malaria in Pregnancy	3		NA	0.2553	Fisher Exact					NA	Female	900	Completed	Phase 3
NCT01443130	4410934	8082214	Incidence of Low Birth Weight (LBW) (Birthweight < 2500 Grams)	fanasil, pyrimethamine drug combination|pyrimethamine|chloroquine|sulfadoxine	Chloroquine|Sulfadoxine-pyrimethamine	Drug|Drug	malaria	Malaria	Parallel Assignment	Interventional	Prevention	Randomized	Chloroquine for Malaria in Pregnancy	3		NA	0.2566	Fisher Exact					NA	Female	900	Completed	Phase 3
NCT01443130	4410933	8082214	Incidence of Low Birth Weight (LBW) (Birthweight < 2500 Grams)	fanasil, pyrimethamine drug combination|pyrimethamine|chloroquine|sulfadoxine	Chloroquine|Sulfadoxine-pyrimethamine	Drug|Drug	malaria	Malaria	Parallel Assignment	Interventional	Prevention	Randomized	Chloroquine for Malaria in Pregnancy	3		NA	0.7839	Fisher Exact					NA	Female	900	Completed	Phase 3
NCT01443130	4410935	8082215	Infant Mortality Rate to 14 Weeks of Age	fanasil, pyrimethamine drug combination|pyrimethamine|chloroquine|sulfadoxine	Chloroquine|Sulfadoxine-pyrimethamine	Drug|Drug	malaria	Malaria	Parallel Assignment	Interventional	Prevention	Randomized	Chloroquine for Malaria in Pregnancy	3		NA	0.8127	Fisher Exact					NA	Female	900	Completed	Phase 3
NCT01443130	4410936	8082215	Infant Mortality Rate to 14 Weeks of Age	fanasil, pyrimethamine drug combination|pyrimethamine|chloroquine|sulfadoxine	Chloroquine|Sulfadoxine-pyrimethamine	Drug|Drug	malaria	Malaria	Parallel Assignment	Interventional	Prevention	Randomized	Chloroquine for Malaria in Pregnancy	3		NA	0.5959	Fisher Exact					NA	Female	900	Completed	Phase 3
NCT01443130	4410938	8082216	Incidence of Preterm Delivery	fanasil, pyrimethamine drug combination|pyrimethamine|chloroquine|sulfadoxine	Chloroquine|Sulfadoxine-pyrimethamine	Drug|Drug	malaria	Malaria	Parallel Assignment	Interventional	Prevention	Randomized	Chloroquine for Malaria in Pregnancy	3		NA	0.5187	Fisher Exact					NA	Female	900	Completed	Phase 3
NCT01443130	4410937	8082216	Incidence of Preterm Delivery	fanasil, pyrimethamine drug combination|pyrimethamine|chloroquine|sulfadoxine	Chloroquine|Sulfadoxine-pyrimethamine	Drug|Drug	malaria	Malaria	Parallel Assignment	Interventional	Prevention	Randomized	Chloroquine for Malaria in Pregnancy	3		NA	0.2163	Fisher Exact					NA	Female	900	Completed	Phase 3
NCT01443130	4410940	8082217	Incidence of Miscarriage	fanasil, pyrimethamine drug combination|pyrimethamine|chloroquine|sulfadoxine	Chloroquine|Sulfadoxine-pyrimethamine	Drug|Drug	malaria	Malaria	Parallel Assignment	Interventional	Prevention	Randomized	Chloroquine for Malaria in Pregnancy	3		NA	0.6237	Fisher Exact					NA	Female	900	Completed	Phase 3
NCT01443130	4410939	8082217	Incidence of Miscarriage	fanasil, pyrimethamine drug combination|pyrimethamine|chloroquine|sulfadoxine	Chloroquine|Sulfadoxine-pyrimethamine	Drug|Drug	malaria	Malaria	Parallel Assignment	Interventional	Prevention	Randomized	Chloroquine for Malaria in Pregnancy	3		NA	1	Fisher Exact					NA	Female	900	Completed	Phase 3
NCT01443130	4410942	8082218	Incidence of Stillbirth	fanasil, pyrimethamine drug combination|pyrimethamine|chloroquine|sulfadoxine	Chloroquine|Sulfadoxine-pyrimethamine	Drug|Drug	malaria	Malaria	Parallel Assignment	Interventional	Prevention	Randomized	Chloroquine for Malaria in Pregnancy	3		NA	0.4979	Fisher Exact					NA	Female	900	Completed	Phase 3
NCT01443130	4410941	8082218	Incidence of Stillbirth	fanasil, pyrimethamine drug combination|pyrimethamine|chloroquine|sulfadoxine	Chloroquine|Sulfadoxine-pyrimethamine	Drug|Drug	malaria	Malaria	Parallel Assignment	Interventional	Prevention	Randomized	Chloroquine for Malaria in Pregnancy	3		NA	0.1166	Fisher Exact					NA	Female	900	Completed	Phase 3
NCT01443130	4410944	8082219	Incidence of Maternal Severe Anemia (Hemoglobin < 7gm/dl)	fanasil, pyrimethamine drug combination|pyrimethamine|chloroquine|sulfadoxine	Chloroquine|Sulfadoxine-pyrimethamine	Drug|Drug	malaria	Malaria	Parallel Assignment	Interventional	Prevention	Randomized	Chloroquine for Malaria in Pregnancy	3		NA	1	Fisher Exact					NA	Female	900	Completed	Phase 3
NCT01443130	4410943	8082219	Incidence of Maternal Severe Anemia (Hemoglobin < 7gm/dl)	fanasil, pyrimethamine drug combination|pyrimethamine|chloroquine|sulfadoxine	Chloroquine|Sulfadoxine-pyrimethamine	Drug|Drug	malaria	Malaria	Parallel Assignment	Interventional	Prevention	Randomized	Chloroquine for Malaria in Pregnancy	3		NA	1	Fisher Exact					NA	Female	900	Completed	Phase 3
NCT01443130	4410946	8082220	Incidence of Maternal Anemia (Hemoglobin < 10 Grams/Deciliter)	fanasil, pyrimethamine drug combination|pyrimethamine|chloroquine|sulfadoxine	Chloroquine|Sulfadoxine-pyrimethamine	Drug|Drug	malaria	Malaria	Parallel Assignment	Interventional	Prevention	Randomized	Chloroquine for Malaria in Pregnancy	3		NA	0.3089	Fisher Exact					NA	Female	900	Completed	Phase 3
NCT01443130	4410945	8082220	Incidence of Maternal Anemia (Hemoglobin < 10 Grams/Deciliter)	fanasil, pyrimethamine drug combination|pyrimethamine|chloroquine|sulfadoxine	Chloroquine|Sulfadoxine-pyrimethamine	Drug|Drug	malaria	Malaria	Parallel Assignment	Interventional	Prevention	Randomized	Chloroquine for Malaria in Pregnancy	3		NA	0.6973	Fisher Exact					NA	Female	900	Completed	Phase 3
NCT01443130	4410948	8082221	Incidence of Placental Malaria by Placental Impression Smear	fanasil, pyrimethamine drug combination|pyrimethamine|chloroquine|sulfadoxine	Chloroquine|Sulfadoxine-pyrimethamine	Drug|Drug	malaria	Malaria	Parallel Assignment	Interventional	Prevention	Randomized	Chloroquine for Malaria in Pregnancy	3		NA	0.4941	Fisher Exact					NA	Female	900	Completed	Phase 3
NCT01443130	4410947	8082221	Incidence of Placental Malaria by Placental Impression Smear	fanasil, pyrimethamine drug combination|pyrimethamine|chloroquine|sulfadoxine	Chloroquine|Sulfadoxine-pyrimethamine	Drug|Drug	malaria	Malaria	Parallel Assignment	Interventional	Prevention	Randomized	Chloroquine for Malaria in Pregnancy	3		NA	0.499	Fisher Exact					NA	Female	900	Completed	Phase 3
NCT01443130	4410950	8082222	Incidence of Placental Malaria Infection Based on Histology	fanasil, pyrimethamine drug combination|pyrimethamine|chloroquine|sulfadoxine	Chloroquine|Sulfadoxine-pyrimethamine	Drug|Drug	malaria	Malaria	Parallel Assignment	Interventional	Prevention	Randomized	Chloroquine for Malaria in Pregnancy	3		NA	0.2441	Fisher Exact					NA	Female	900	Completed	Phase 3
NCT01443130	4410949	8082222	Incidence of Placental Malaria Infection Based on Histology	fanasil, pyrimethamine drug combination|pyrimethamine|chloroquine|sulfadoxine	Chloroquine|Sulfadoxine-pyrimethamine	Drug|Drug	malaria	Malaria	Parallel Assignment	Interventional	Prevention	Randomized	Chloroquine for Malaria in Pregnancy	3		NA	1	Fisher Exact					NA	Female	900	Completed	Phase 3
NCT01443403	4410880	8082059	Change From Baseline to the Last 2 Weeks of the Treatment Period in Abdominal Discomfort	NA	Placebo|Naldemedine	Drug|Drug	constipation|chronic pain	Opioid-induced Constipation	Parallel Assignment	Interventional	Treatment	Randomized	A Study of Naldemedine (S-297995) for the Treatment of Opioid-Induced Constipation in Adults With Non-Malignant Chronic Pain Receiving Opioid Therapy	4		NA	0.9826	Welch's t-test					NA	All	244	Completed	Phase 2
NCT01443403	4410879	8082059	Change From Baseline to the Last 2 Weeks of the Treatment Period in Abdominal Discomfort	NA	Placebo|Naldemedine	Drug|Drug	constipation|chronic pain	Opioid-induced Constipation	Parallel Assignment	Interventional	Treatment	Randomized	A Study of Naldemedine (S-297995) for the Treatment of Opioid-Induced Constipation in Adults With Non-Malignant Chronic Pain Receiving Opioid Therapy	4		NA	0.5188	Welch's t-test					NA	All	244	Completed	Phase 2
NCT01443403	4410878	8082059	Change From Baseline to the Last 2 Weeks of the Treatment Period in Abdominal Discomfort	NA	Placebo|Naldemedine	Drug|Drug	constipation|chronic pain	Opioid-induced Constipation	Parallel Assignment	Interventional	Treatment	Randomized	A Study of Naldemedine (S-297995) for the Treatment of Opioid-Induced Constipation in Adults With Non-Malignant Chronic Pain Receiving Opioid Therapy	4		NA	0.5029	Welch's t-test					NA	All	244	Completed	Phase 2
NCT01443403	4410883	8082061	Change From Baseline to the Last 2 Weeks of the Treatment Period in Abdominal Bloating	NA	Placebo|Naldemedine	Drug|Drug	constipation|chronic pain	Opioid-induced Constipation	Parallel Assignment	Interventional	Treatment	Randomized	A Study of Naldemedine (S-297995) for the Treatment of Opioid-Induced Constipation in Adults With Non-Malignant Chronic Pain Receiving Opioid Therapy	4		NA	0.2126	Welch's t-test					NA	All	244	Completed	Phase 2
NCT01443403	4410881	8082061	Change From Baseline to the Last 2 Weeks of the Treatment Period in Abdominal Bloating	NA	Placebo|Naldemedine	Drug|Drug	constipation|chronic pain	Opioid-induced Constipation	Parallel Assignment	Interventional	Treatment	Randomized	A Study of Naldemedine (S-297995) for the Treatment of Opioid-Induced Constipation in Adults With Non-Malignant Chronic Pain Receiving Opioid Therapy	4		NA	0.6466	Welch's t-test					NA	All	244	Completed	Phase 2
NCT01443403	4410882	8082061	Change From Baseline to the Last 2 Weeks of the Treatment Period in Abdominal Bloating	NA	Placebo|Naldemedine	Drug|Drug	constipation|chronic pain	Opioid-induced Constipation	Parallel Assignment	Interventional	Treatment	Randomized	A Study of Naldemedine (S-297995) for the Treatment of Opioid-Induced Constipation in Adults With Non-Malignant Chronic Pain Receiving Opioid Therapy	4		NA	0.2799	Welch's t-test					NA	All	244	Completed	Phase 2
NCT01443403	4410884	8082063	Change From Baseline to the Last 2 Weeks of the Treatment Period in Rescue Use of Laxative Agents Per Week	NA	Placebo|Naldemedine	Drug|Drug	constipation|chronic pain	Opioid-induced Constipation	Parallel Assignment	Interventional	Treatment	Randomized	A Study of Naldemedine (S-297995) for the Treatment of Opioid-Induced Constipation in Adults With Non-Malignant Chronic Pain Receiving Opioid Therapy	4		NA	0.3689	Wilcoxon (Mann-Whitney)					NA	All	244	Completed	Phase 2
NCT01443403	4410886	8082063	Change From Baseline to the Last 2 Weeks of the Treatment Period in Rescue Use of Laxative Agents Per Week	NA	Placebo|Naldemedine	Drug|Drug	constipation|chronic pain	Opioid-induced Constipation	Parallel Assignment	Interventional	Treatment	Randomized	A Study of Naldemedine (S-297995) for the Treatment of Opioid-Induced Constipation in Adults With Non-Malignant Chronic Pain Receiving Opioid Therapy	4		NA	0.0272	Wilcoxon (Mann-Whitney)					NA	All	244	Completed	Phase 2
NCT01443403	4410885	8082063	Change From Baseline to the Last 2 Weeks of the Treatment Period in Rescue Use of Laxative Agents Per Week	NA	Placebo|Naldemedine	Drug|Drug	constipation|chronic pain	Opioid-induced Constipation	Parallel Assignment	Interventional	Treatment	Randomized	A Study of Naldemedine (S-297995) for the Treatment of Opioid-Induced Constipation in Adults With Non-Malignant Chronic Pain Receiving Opioid Therapy	4		NA	0.1355	Wilcoxon (Mann-Whitney)					NA	All	244	Completed	Phase 2
NCT01443403	4410888	8082066	Change From Baseline to the Last 2 Weeks of the Treatment Period in Number of SBMs Per Week With no Straining	NA	Placebo|Naldemedine	Drug|Drug	constipation|chronic pain	Opioid-induced Constipation	Parallel Assignment	Interventional	Treatment	Randomized	A Study of Naldemedine (S-297995) for the Treatment of Opioid-Induced Constipation in Adults With Non-Malignant Chronic Pain Receiving Opioid Therapy	4	LS Mean Difference	2.07	0.0002	ANCOVA	0.99	3.15	95	Standard Error of the Mean	0.549	All	244	Completed	Phase 2
NCT01443403	4410887	8082066	Change From Baseline to the Last 2 Weeks of the Treatment Period in Number of SBMs Per Week With no Straining	NA	Placebo|Naldemedine	Drug|Drug	constipation|chronic pain	Opioid-induced Constipation	Parallel Assignment	Interventional	Treatment	Randomized	A Study of Naldemedine (S-297995) for the Treatment of Opioid-Induced Constipation in Adults With Non-Malignant Chronic Pain Receiving Opioid Therapy	4	LS Mean Difference	0.69	0.2022	ANCOVA	-0.37	1.76	95	Standard Error of the Mean	0.542	All	244	Completed	Phase 2
NCT01443403	4410889	8082066	Change From Baseline to the Last 2 Weeks of the Treatment Period in Number of SBMs Per Week With no Straining	NA	Placebo|Naldemedine	Drug|Drug	constipation|chronic pain	Opioid-induced Constipation	Parallel Assignment	Interventional	Treatment	Randomized	A Study of Naldemedine (S-297995) for the Treatment of Opioid-Induced Constipation in Adults With Non-Malignant Chronic Pain Receiving Opioid Therapy	4	LS Mean Difference	2.36	0.0001	ANCOVA	1.28	3.45	95	Standard Error of the Mean	0.551	All	244	Completed	Phase 2
NCT01443403	4410891	8082068	Change From Baseline to the Last 2 Weeks of the Treatment Period in Number of SBMs Per Week Rated as 3 or 4 on the Bristol Stool Scale	NA	Placebo|Naldemedine	Drug|Drug	constipation|chronic pain	Opioid-induced Constipation	Parallel Assignment	Interventional	Treatment	Randomized	A Study of Naldemedine (S-297995) for the Treatment of Opioid-Induced Constipation in Adults With Non-Malignant Chronic Pain Receiving Opioid Therapy	4	LS Mean Difference	1.51	0.0001	ANCOVA	0.8	2.22	95	Standard Error of the Mean	0.359	All	244	Completed	Phase 2
NCT01443403	4410892	8082068	Change From Baseline to the Last 2 Weeks of the Treatment Period in Number of SBMs Per Week Rated as 3 or 4 on the Bristol Stool Scale	NA	Placebo|Naldemedine	Drug|Drug	constipation|chronic pain	Opioid-induced Constipation	Parallel Assignment	Interventional	Treatment	Randomized	A Study of Naldemedine (S-297995) for the Treatment of Opioid-Induced Constipation in Adults With Non-Malignant Chronic Pain Receiving Opioid Therapy	4	LS Mean Difference	1.33	0.0003	ANCOVA	0.62	2.03	95	Standard Error of the Mean	0.358	All	244	Completed	Phase 2
NCT01443403	4410890	8082068	Change From Baseline to the Last 2 Weeks of the Treatment Period in Number of SBMs Per Week Rated as 3 or 4 on the Bristol Stool Scale	NA	Placebo|Naldemedine	Drug|Drug	constipation|chronic pain	Opioid-induced Constipation	Parallel Assignment	Interventional	Treatment	Randomized	A Study of Naldemedine (S-297995) for the Treatment of Opioid-Induced Constipation in Adults With Non-Malignant Chronic Pain Receiving Opioid Therapy	4	LS Mean Difference	0.55	0.1211	ANCOVA	-0.15	1.24	95	Standard Error of the Mean	0.352	All	244	Completed	Phase 2
NCT01443403	4410895	8082071	Time to the First Complete Spontaneous Bowel Movement	NA	Placebo|Naldemedine	Drug|Drug	constipation|chronic pain	Opioid-induced Constipation	Parallel Assignment	Interventional	Treatment	Randomized	A Study of Naldemedine (S-297995) for the Treatment of Opioid-Induced Constipation in Adults With Non-Malignant Chronic Pain Receiving Opioid Therapy	4		NA	0.0001	Wilcoxon (Mann-Whitney)					NA	All	244	Completed	Phase 2
NCT01443403	4410894	8082071	Time to the First Complete Spontaneous Bowel Movement	NA	Placebo|Naldemedine	Drug|Drug	constipation|chronic pain	Opioid-induced Constipation	Parallel Assignment	Interventional	Treatment	Randomized	A Study of Naldemedine (S-297995) for the Treatment of Opioid-Induced Constipation in Adults With Non-Malignant Chronic Pain Receiving Opioid Therapy	4		NA	0.0011	Wilcoxon (Mann-Whitney)					NA	All	244	Completed	Phase 2
NCT01443403	4410893	8082071	Time to the First Complete Spontaneous Bowel Movement	NA	Placebo|Naldemedine	Drug|Drug	constipation|chronic pain	Opioid-induced Constipation	Parallel Assignment	Interventional	Treatment	Randomized	A Study of Naldemedine (S-297995) for the Treatment of Opioid-Induced Constipation in Adults With Non-Malignant Chronic Pain Receiving Opioid Therapy	4		NA	0.0079	Wilcoxon (Mann-Whitney)					NA	All	244	Completed	Phase 2
NCT01443403	4410897	8082072	Time to the First Spontaneous Bowel Movement	NA	Placebo|Naldemedine	Drug|Drug	constipation|chronic pain	Opioid-induced Constipation	Parallel Assignment	Interventional	Treatment	Randomized	A Study of Naldemedine (S-297995) for the Treatment of Opioid-Induced Constipation in Adults With Non-Malignant Chronic Pain Receiving Opioid Therapy	4		NA	0.0001	Wilcoxon (Mann-Whitney)					NA	All	244	Completed	Phase 2
NCT01443403	4410896	8082072	Time to the First Spontaneous Bowel Movement	NA	Placebo|Naldemedine	Drug|Drug	constipation|chronic pain	Opioid-induced Constipation	Parallel Assignment	Interventional	Treatment	Randomized	A Study of Naldemedine (S-297995) for the Treatment of Opioid-Induced Constipation in Adults With Non-Malignant Chronic Pain Receiving Opioid Therapy	4		NA	0.0118	Wilcoxon (Mann-Whitney)					NA	All	244	Completed	Phase 2
NCT01443403	4410898	8082072	Time to the First Spontaneous Bowel Movement	NA	Placebo|Naldemedine	Drug|Drug	constipation|chronic pain	Opioid-induced Constipation	Parallel Assignment	Interventional	Treatment	Randomized	A Study of Naldemedine (S-297995) for the Treatment of Opioid-Induced Constipation in Adults With Non-Malignant Chronic Pain Receiving Opioid Therapy	4		NA	0.0004	Wilcoxon (Mann-Whitney)					NA	All	244	Completed	Phase 2
NCT01443403	4410901	8082074	Change From Baseline to the Last 2 Weeks of the Treatment Period in Number of Days Per Week With CSBMs	NA	Placebo|Naldemedine	Drug|Drug	constipation|chronic pain	Opioid-induced Constipation	Parallel Assignment	Interventional	Treatment	Randomized	A Study of Naldemedine (S-297995) for the Treatment of Opioid-Induced Constipation in Adults With Non-Malignant Chronic Pain Receiving Opioid Therapy	4	LS Mean Difference	1.19	0.0001	ANCOVA	0.58	1.79	95	Standard Error of the Mean	0.307	All	244	Completed	Phase 2
NCT01443403	4410899	8082074	Change From Baseline to the Last 2 Weeks of the Treatment Period in Number of Days Per Week With CSBMs	NA	Placebo|Naldemedine	Drug|Drug	constipation|chronic pain	Opioid-induced Constipation	Parallel Assignment	Interventional	Treatment	Randomized	A Study of Naldemedine (S-297995) for the Treatment of Opioid-Induced Constipation in Adults With Non-Malignant Chronic Pain Receiving Opioid Therapy	4	LS Mean Difference	0.42	0.1648	ANCOVA	-0.17	1.02	95	Standard Error of the Mean	0.302	All	244	Completed	Phase 2
NCT01443403	4410900	8082074	Change From Baseline to the Last 2 Weeks of the Treatment Period in Number of Days Per Week With CSBMs	NA	Placebo|Naldemedine	Drug|Drug	constipation|chronic pain	Opioid-induced Constipation	Parallel Assignment	Interventional	Treatment	Randomized	A Study of Naldemedine (S-297995) for the Treatment of Opioid-Induced Constipation in Adults With Non-Malignant Chronic Pain Receiving Opioid Therapy	4	LS Mean Difference	1.1	0.0004	ANCOVA	0.49	1.7	95	Standard Error of the Mean	0.305	All	244	Completed	Phase 2
NCT01443403	4410904	8082076	Change From Baseline to the Last 2 Weeks of the Treatment Period in Number of Days Per Week With SBMs	NA	Placebo|Naldemedine	Drug|Drug	constipation|chronic pain	Opioid-induced Constipation	Parallel Assignment	Interventional	Treatment	Randomized	A Study of Naldemedine (S-297995) for the Treatment of Opioid-Induced Constipation in Adults With Non-Malignant Chronic Pain Receiving Opioid Therapy	4	LS Mean Difference	1.54	0.0001	ANCOVA	0.9	2.17	95	Standard Error of the Mean	0.32	All	244	Completed	Phase 2
NCT01443403	4410903	8082076	Change From Baseline to the Last 2 Weeks of the Treatment Period in Number of Days Per Week With SBMs	NA	Placebo|Naldemedine	Drug|Drug	constipation|chronic pain	Opioid-induced Constipation	Parallel Assignment	Interventional	Treatment	Randomized	A Study of Naldemedine (S-297995) for the Treatment of Opioid-Induced Constipation in Adults With Non-Malignant Chronic Pain Receiving Opioid Therapy	4	LS Mean Difference	1.22	0.0002	ANCOVA	0.59	1.85	95	Standard Error of the Mean	0.32	All	244	Completed	Phase 2
NCT01443403	4410902	8082076	Change From Baseline to the Last 2 Weeks of the Treatment Period in Number of Days Per Week With SBMs	NA	Placebo|Naldemedine	Drug|Drug	constipation|chronic pain	Opioid-induced Constipation	Parallel Assignment	Interventional	Treatment	Randomized	A Study of Naldemedine (S-297995) for the Treatment of Opioid-Induced Constipation in Adults With Non-Malignant Chronic Pain Receiving Opioid Therapy	4	LS Mean Difference	0.58	0.0698	ANCOVA	-0.05	1.2	95	Standard Error of the Mean	0.317	All	244	Completed	Phase 2
NCT01443403	4410906	8082078	Percentage of Participants With a CSBM Response in the Last 2 Weeks of the Treatment Period	NA	Placebo|Naldemedine	Drug|Drug	constipation|chronic pain	Opioid-induced Constipation	Parallel Assignment	Interventional	Treatment	Randomized	A Study of Naldemedine (S-297995) for the Treatment of Opioid-Induced Constipation in Adults With Non-Malignant Chronic Pain Receiving Opioid Therapy	4	Difference	24.5	0.0045	Chi-squared	8.1	40.8	95		NA	All	244	Completed	Phase 2
NCT01443403	4410905	8082078	Percentage of Participants With a CSBM Response in the Last 2 Weeks of the Treatment Period	NA	Placebo|Naldemedine	Drug|Drug	constipation|chronic pain	Opioid-induced Constipation	Parallel Assignment	Interventional	Treatment	Randomized	A Study of Naldemedine (S-297995) for the Treatment of Opioid-Induced Constipation in Adults With Non-Malignant Chronic Pain Receiving Opioid Therapy	4	Difference	8.2	0.2984	Chi-squared	-7.2	23.6	95		NA	All	244	Completed	Phase 2
NCT01443403	4410907	8082078	Percentage of Participants With a CSBM Response in the Last 2 Weeks of the Treatment Period	NA	Placebo|Naldemedine	Drug|Drug	constipation|chronic pain	Opioid-induced Constipation	Parallel Assignment	Interventional	Treatment	Randomized	A Study of Naldemedine (S-297995) for the Treatment of Opioid-Induced Constipation in Adults With Non-Malignant Chronic Pain Receiving Opioid Therapy	4	Difference	24.3	0.005	Chi-squared	7.8	40.8	95		NA	All	244	Completed	Phase 2
NCT01443403	4410908	8082080	Percentage of Participants With an SBM Response in the Last 2 Weeks of the Treatment Period	NA	Placebo|Naldemedine	Drug|Drug	constipation|chronic pain	Opioid-induced Constipation	Parallel Assignment	Interventional	Treatment	Randomized	A Study of Naldemedine (S-297995) for the Treatment of Opioid-Induced Constipation in Adults With Non-Malignant Chronic Pain Receiving Opioid Therapy	4	Difference	13.1	0.1461	Chi-squared	-4.4	30.6	95		NA	All	244	Completed	Phase 2
NCT01443403	4410909	8082080	Percentage of Participants With an SBM Response in the Last 2 Weeks of the Treatment Period	NA	Placebo|Naldemedine	Drug|Drug	constipation|chronic pain	Opioid-induced Constipation	Parallel Assignment	Interventional	Treatment	Randomized	A Study of Naldemedine (S-297995) for the Treatment of Opioid-Induced Constipation in Adults With Non-Malignant Chronic Pain Receiving Opioid Therapy	4	Difference	31.8	0.0005	Chi-squared	15	48.7	95		NA	All	244	Completed	Phase 2
NCT01443403	4410910	8082080	Percentage of Participants With an SBM Response in the Last 2 Weeks of the Treatment Period	NA	Placebo|Naldemedine	Drug|Drug	constipation|chronic pain	Opioid-induced Constipation	Parallel Assignment	Interventional	Treatment	Randomized	A Study of Naldemedine (S-297995) for the Treatment of Opioid-Induced Constipation in Adults With Non-Malignant Chronic Pain Receiving Opioid Therapy	4	Difference	27.3	0.003	Chi-squared	10	44.6	95		NA	All	244	Completed	Phase 2
NCT01443403	4410912	8082082	Change From Baseline to the Last 2 Weeks of the Treatment Period in the Number of Complete Spontaneous Bowel Movements (CSBMs) Per Week	NA	Placebo|Naldemedine	Drug|Drug	constipation|chronic pain	Opioid-induced Constipation	Parallel Assignment	Interventional	Treatment	Randomized	A Study of Naldemedine (S-297995) for the Treatment of Opioid-Induced Constipation in Adults With Non-Malignant Chronic Pain Receiving Opioid Therapy	4	LS Mean Difference	1.7	0.0007	ANCOVA	0.73	2.67	95	Standard Error of the Mean	0.492	All	244	Completed	Phase 2
NCT01443403	4410911	8082082	Change From Baseline to the Last 2 Weeks of the Treatment Period in the Number of Complete Spontaneous Bowel Movements (CSBMs) Per Week	NA	Placebo|Naldemedine	Drug|Drug	constipation|chronic pain	Opioid-induced Constipation	Parallel Assignment	Interventional	Treatment	Randomized	A Study of Naldemedine (S-297995) for the Treatment of Opioid-Induced Constipation in Adults With Non-Malignant Chronic Pain Receiving Opioid Therapy	4	LS Mean Difference	0.5	0.3077	ANCOVA	-0.46	1.46	95	Standard Error of the Mean	0.488	All	244	Completed	Phase 2
NCT01443403	4410913	8082082	Change From Baseline to the Last 2 Weeks of the Treatment Period in the Number of Complete Spontaneous Bowel Movements (CSBMs) Per Week	NA	Placebo|Naldemedine	Drug|Drug	constipation|chronic pain	Opioid-induced Constipation	Parallel Assignment	Interventional	Treatment	Randomized	A Study of Naldemedine (S-297995) for the Treatment of Opioid-Induced Constipation in Adults With Non-Malignant Chronic Pain Receiving Opioid Therapy	4	LS Mean Difference	1.44	0.0039	ANCOVA	0.47	2.42	95	Standard Error of the Mean	0.495	All	244	Completed	Phase 2
NCT01443403	4410915	8082084	Change From Baseline to the Last 2 Weeks of the Treatment Period in the Number of Complete Bowel Movements (CBMs) Per Week	NA	Placebo|Naldemedine	Drug|Drug	constipation|chronic pain	Opioid-induced Constipation	Parallel Assignment	Interventional	Treatment	Randomized	A Study of Naldemedine (S-297995) for the Treatment of Opioid-Induced Constipation in Adults With Non-Malignant Chronic Pain Receiving Opioid Therapy	4	LS Mean Difference	1.64	0.0008	ANCOVA	0.69	2.58	95	Standard Error of the Mean	0.482	All	244	Completed	Phase 2
NCT01443403	4410914	8082084	Change From Baseline to the Last 2 Weeks of the Treatment Period in the Number of Complete Bowel Movements (CBMs) Per Week	NA	Placebo|Naldemedine	Drug|Drug	constipation|chronic pain	Opioid-induced Constipation	Parallel Assignment	Interventional	Treatment	Randomized	A Study of Naldemedine (S-297995) for the Treatment of Opioid-Induced Constipation in Adults With Non-Malignant Chronic Pain Receiving Opioid Therapy	4	LS Mean Difference	0.5	0.2921	ANCOVA	-0.43	1.44	95	Standard Error of the Mean	0.476	All	244	Completed	Phase 2
NCT01443403	4410916	8082084	Change From Baseline to the Last 2 Weeks of the Treatment Period in the Number of Complete Bowel Movements (CBMs) Per Week	NA	Placebo|Naldemedine	Drug|Drug	constipation|chronic pain	Opioid-induced Constipation	Parallel Assignment	Interventional	Treatment	Randomized	A Study of Naldemedine (S-297995) for the Treatment of Opioid-Induced Constipation in Adults With Non-Malignant Chronic Pain Receiving Opioid Therapy	4	LS Mean Difference	1.33	0.0065	ANCOVA	0.38	2.28	95	Standard Error of the Mean	0.484	All	244	Completed	Phase 2
NCT01443403	4410919	8082086	Change From Baseline to the Last 2 Weeks of the Treatment Period in the Number of Bowel Movements (BMs) Per Week	NA	Placebo|Naldemedine	Drug|Drug	constipation|chronic pain	Opioid-induced Constipation	Parallel Assignment	Interventional	Treatment	Randomized	A Study of Naldemedine (S-297995) for the Treatment of Opioid-Induced Constipation in Adults With Non-Malignant Chronic Pain Receiving Opioid Therapy	4	LS Mean Difference	1.93	0.0008	ANCOVA	0.81	3.05	95	Standard Error of the Mean	0.568	All	244	Completed	Phase 2
NCT01443403	4410917	8082086	Change From Baseline to the Last 2 Weeks of the Treatment Period in the Number of Bowel Movements (BMs) Per Week	NA	Placebo|Naldemedine	Drug|Drug	constipation|chronic pain	Opioid-induced Constipation	Parallel Assignment	Interventional	Treatment	Randomized	A Study of Naldemedine (S-297995) for the Treatment of Opioid-Induced Constipation in Adults With Non-Malignant Chronic Pain Receiving Opioid Therapy	4	LS Mean Difference	0.63	0.2572	ANCOVA	-0.47	1.73	95	Standard Error of the Mean	0.558	All	244	Completed	Phase 2
NCT01443403	4410918	8082086	Change From Baseline to the Last 2 Weeks of the Treatment Period in the Number of Bowel Movements (BMs) Per Week	NA	Placebo|Naldemedine	Drug|Drug	constipation|chronic pain	Opioid-induced Constipation	Parallel Assignment	Interventional	Treatment	Randomized	A Study of Naldemedine (S-297995) for the Treatment of Opioid-Induced Constipation in Adults With Non-Malignant Chronic Pain Receiving Opioid Therapy	4	LS Mean Difference	1.91	0.0009	ANCOVA	0.79	3.04	95	Standard Error of the Mean	0.569	All	244	Completed	Phase 2
NCT01443403	4410922	8082088	Change From Baseline to Last 2 Weeks of the Treatment Period in the Number of Spontaneous Bowel Movements Per Week	NA	Placebo|Naldemedine	Drug|Drug	constipation|chronic pain	Opioid-induced Constipation	Parallel Assignment	Interventional	Treatment	Randomized	A Study of Naldemedine (S-297995) for the Treatment of Opioid-Induced Constipation in Adults With Non-Malignant Chronic Pain Receiving Opioid Therapy	4	LS Mean Difference	2.22	0.0003	ANCOVA	1.02	3.41	95	Standard Error of the Mean	0.605	All	244	Completed	Phase 2
NCT01443403	4410921	8082088	Change From Baseline to Last 2 Weeks of the Treatment Period in the Number of Spontaneous Bowel Movements Per Week	NA	Placebo|Naldemedine	Drug|Drug	constipation|chronic pain	Opioid-induced Constipation	Parallel Assignment	Interventional	Treatment	Randomized	A Study of Naldemedine (S-297995) for the Treatment of Opioid-Induced Constipation in Adults With Non-Malignant Chronic Pain Receiving Opioid Therapy	4	LS Mean Difference	1.95	0.0014	ANCOVA	0.76	3.14	95	Standard Error of the Mean	0.604	All	244	Completed	Phase 2
NCT01443403	4410920	8082088	Change From Baseline to Last 2 Weeks of the Treatment Period in the Number of Spontaneous Bowel Movements Per Week	NA	Placebo|Naldemedine	Drug|Drug	constipation|chronic pain	Opioid-induced Constipation	Parallel Assignment	Interventional	Treatment	Randomized	A Study of Naldemedine (S-297995) for the Treatment of Opioid-Induced Constipation in Adults With Non-Malignant Chronic Pain Receiving Opioid Therapy	4	LS Mean Difference	0.56	0.3504	ANCOVA	-0.62	1.74	95	Standard Error of the Mean	0.599	All	244	Completed	Phase 2
NCT01443845	4410870	8082041	Mean Change in Predose Forced Expiratory Volume in 1 Second (FEV1)	NA	Roflumilast|Placebo	Drug|Drug	lung diseases, obstructive|respiration disorders|pulmonary disease, chronic obstructive|lung diseases|respiratory tract diseases	Chronic Obstructive Airway Disease|Chronic Obstructive Lung Diseases|COPD|COPD Exacerbation|Lung Diseases|Pulmonary Disease|Respiratory Disorders	Parallel Assignment	Interventional	Treatment	Randomized	Roflumilast in Chronic Obstructive Pulmonary Disease (COPD) Patients Treated With Fixed Dose Combinations of Long-acting β2-agonist (LABA) and Inhaled Corticosteroid (ICS)	2	Mean Difference (Final Values)	0.0532	0.0001	Mixed Model for Repeated Measures (MMRM)	0.04	0.0664	95	Standard Error of the Mean	0.0067	All	2354	Completed	Phase 4
NCT01443845	4410871	8082042	Rate of Moderate or Severe COPD Exacerbations or COPD Exacerbations Treated With Antibiotics	NA	Roflumilast|Placebo	Drug|Drug	lung diseases, obstructive|respiration disorders|pulmonary disease, chronic obstructive|lung diseases|respiratory tract diseases	Chronic Obstructive Airway Disease|Chronic Obstructive Lung Diseases|COPD|COPD Exacerbation|Lung Diseases|Pulmonary Disease|Respiratory Disorders	Parallel Assignment	Interventional	Treatment	Randomized	Roflumilast in Chronic Obstructive Pulmonary Disease (COPD) Patients Treated With Fixed Dose Combinations of Long-acting β2-agonist (LABA) and Inhaled Corticosteroid (ICS)	2	Rate Ratio	0.9	0.0884	negative binomial regression	0.8	1.02	95	Standard Error of the Mean	0.06	All	2354	Completed	Phase 4
NCT01443845	4410872	8082043	Rate of COPD Exacerbations That Led to Hospitalization or Death (ie, Severe COPD Exacerbations)	NA	Roflumilast|Placebo	Drug|Drug	lung diseases, obstructive|respiration disorders|pulmonary disease, chronic obstructive|lung diseases|respiratory tract diseases	Chronic Obstructive Airway Disease|Chronic Obstructive Lung Diseases|COPD|COPD Exacerbation|Lung Diseases|Pulmonary Disease|Respiratory Disorders	Parallel Assignment	Interventional	Treatment	Randomized	Roflumilast in Chronic Obstructive Pulmonary Disease (COPD) Patients Treated With Fixed Dose Combinations of Long-acting β2-agonist (LABA) and Inhaled Corticosteroid (ICS)	2	Rate Ratio	0.95	0.6354	negative binomial regression	0.75	1.19	95	Standard Error of the Mean	0.118	All	2354	Completed	Phase 4
NCT01443845	4410876	8082044	Rate of Moderate or Severe COPD Exacerbations Per Patient Per Year.	NA	Roflumilast|Placebo	Drug|Drug	lung diseases, obstructive|respiration disorders|pulmonary disease, chronic obstructive|lung diseases|respiratory tract diseases	Chronic Obstructive Airway Disease|Chronic Obstructive Lung Diseases|COPD|COPD Exacerbation|Lung Diseases|Pulmonary Disease|Respiratory Disorders	Parallel Assignment	Interventional	Treatment	Randomized	Roflumilast in Chronic Obstructive Pulmonary Disease (COPD) Patients Treated With Fixed Dose Combinations of Long-acting β2-agonist (LABA) and Inhaled Corticosteroid (ICS)	2	Rate Ratio	0.83	0.0195	negative binomial regression	0.71	0.97	95	Standard Error of the Mean	0.08	All	2354	Completed	Phase 4
NCT01443845	4410875	8082044	Rate of Moderate or Severe COPD Exacerbations Per Patient Per Year.	NA	Roflumilast|Placebo	Drug|Drug	lung diseases, obstructive|respiration disorders|pulmonary disease, chronic obstructive|lung diseases|respiratory tract diseases	Chronic Obstructive Airway Disease|Chronic Obstructive Lung Diseases|COPD|COPD Exacerbation|Lung Diseases|Pulmonary Disease|Respiratory Disorders	Parallel Assignment	Interventional	Treatment	Randomized	Roflumilast in Chronic Obstructive Pulmonary Disease (COPD) Patients Treated With Fixed Dose Combinations of Long-acting β2-agonist (LABA) and Inhaled Corticosteroid (ICS)	2	Rate Ratio	1.11	0.3164	negative binomial regression	0.91	1.35	95	Standard Error of the Mean	0.101	All	2354	Completed	Phase 4
NCT01443845	4410877	8082044	Rate of Moderate or Severe COPD Exacerbations Per Patient Per Year.	NA	Roflumilast|Placebo	Drug|Drug	lung diseases, obstructive|respiration disorders|pulmonary disease, chronic obstructive|lung diseases|respiratory tract diseases	Chronic Obstructive Airway Disease|Chronic Obstructive Lung Diseases|COPD|COPD Exacerbation|Lung Diseases|Pulmonary Disease|Respiratory Disorders	Parallel Assignment	Interventional	Treatment	Randomized	Roflumilast in Chronic Obstructive Pulmonary Disease (COPD) Patients Treated With Fixed Dose Combinations of Long-acting β2-agonist (LABA) and Inhaled Corticosteroid (ICS)	2	Rate Ratio	0.92	0.1634	negative binomial regression	0.81	1.04	95	Standard Error of the Mean	0.063	All	2354	Completed	Phase 4
NCT01443845	4410873	8082044	Rate of Moderate or Severe COPD Exacerbations Per Patient Per Year.	NA	Roflumilast|Placebo	Drug|Drug	lung diseases, obstructive|respiration disorders|pulmonary disease, chronic obstructive|lung diseases|respiratory tract diseases	Chronic Obstructive Airway Disease|Chronic Obstructive Lung Diseases|COPD|COPD Exacerbation|Lung Diseases|Pulmonary Disease|Respiratory Disorders	Parallel Assignment	Interventional	Treatment	Randomized	Roflumilast in Chronic Obstructive Pulmonary Disease (COPD) Patients Treated With Fixed Dose Combinations of Long-acting β2-agonist (LABA) and Inhaled Corticosteroid (ICS)	2	Rate Ratio	1.05	0.6475	negative binomial regression	0.84	1.32	95	Standard Error of the Mean	0.114	All	2354	Completed	Phase 4
NCT01443845	4410874	8082044	Rate of Moderate or Severe COPD Exacerbations Per Patient Per Year.	NA	Roflumilast|Placebo	Drug|Drug	lung diseases, obstructive|respiration disorders|pulmonary disease, chronic obstructive|lung diseases|respiratory tract diseases	Chronic Obstructive Airway Disease|Chronic Obstructive Lung Diseases|COPD|COPD Exacerbation|Lung Diseases|Pulmonary Disease|Respiratory Disorders	Parallel Assignment	Interventional	Treatment	Randomized	Roflumilast in Chronic Obstructive Pulmonary Disease (COPD) Patients Treated With Fixed Dose Combinations of Long-acting β2-agonist (LABA) and Inhaled Corticosteroid (ICS)	2	Rate Ratio	0.85	0.0385	negative binomial regression	0.74	0.99	95	Standard Error of the Mean	0.076	All	2354	Completed	Phase 4
NCT01444027	4410855	8082026	Caregiver Quality of Life - Financial: Change From Baseline to Post-Intervention Exit	NA	Problem Solving Therapy	Behavioral	NA	Hospice Informal Caregivers	Parallel Assignment	Interventional	Supportive Care	Randomized	Hospice Problem Solving Intervention	3		NA	0.004	Regression, Linear					NA	All	514	Completed	N/A
NCT01444027	4410857	8082026	Caregiver Quality of Life - Financial: Change From Baseline to Post-Intervention Exit	NA	Problem Solving Therapy	Behavioral	NA	Hospice Informal Caregivers	Parallel Assignment	Interventional	Supportive Care	Randomized	Hospice Problem Solving Intervention	3		NA	0.001	Regression, Linear					NA	All	514	Completed	N/A
NCT01444027	4410856	8082026	Caregiver Quality of Life - Financial: Change From Baseline to Post-Intervention Exit	NA	Problem Solving Therapy	Behavioral	NA	Hospice Informal Caregivers	Parallel Assignment	Interventional	Supportive Care	Randomized	Hospice Problem Solving Intervention	3		NA	0.78	Regression, Linear					NA	All	514	Completed	N/A
NCT01444027	4410859	8082027	Caregiver Quality of Life - Emotional: Change From Baseline to Post-Intervention Exit	NA	Problem Solving Therapy	Behavioral	NA	Hospice Informal Caregivers	Parallel Assignment	Interventional	Supportive Care	Randomized	Hospice Problem Solving Intervention	3		NA	0.16	Regression, Linear					NA	All	514	Completed	N/A
NCT01444027	4410860	8082027	Caregiver Quality of Life - Emotional: Change From Baseline to Post-Intervention Exit	NA	Problem Solving Therapy	Behavioral	NA	Hospice Informal Caregivers	Parallel Assignment	Interventional	Supportive Care	Randomized	Hospice Problem Solving Intervention	3		NA	0.003	Regression, Linear					NA	All	514	Completed	N/A
NCT01444027	4410858	8082027	Caregiver Quality of Life - Emotional: Change From Baseline to Post-Intervention Exit	NA	Problem Solving Therapy	Behavioral	NA	Hospice Informal Caregivers	Parallel Assignment	Interventional	Supportive Care	Randomized	Hospice Problem Solving Intervention	3		NA	0.17	Regression, Linear					NA	All	514	Completed	N/A
NCT01444027	4410862	8082028	Caregiver Quality of Life - Social: Change From Baseline to Post-Intervention Exit	NA	Problem Solving Therapy	Behavioral	NA	Hospice Informal Caregivers	Parallel Assignment	Interventional	Supportive Care	Randomized	Hospice Problem Solving Intervention	3		NA	0.83	Regression, Linear					NA	All	514	Completed	N/A
NCT01444027	4410863	8082028	Caregiver Quality of Life - Social: Change From Baseline to Post-Intervention Exit	NA	Problem Solving Therapy	Behavioral	NA	Hospice Informal Caregivers	Parallel Assignment	Interventional	Supportive Care	Randomized	Hospice Problem Solving Intervention	3		NA	0.001	Regression, Linear					NA	All	514	Completed	N/A
NCT01444027	4410861	8082028	Caregiver Quality of Life - Social: Change From Baseline to Post-Intervention Exit	NA	Problem Solving Therapy	Behavioral	NA	Hospice Informal Caregivers	Parallel Assignment	Interventional	Supportive Care	Randomized	Hospice Problem Solving Intervention	3		NA	0.001	Regression, Linear					NA	All	514	Completed	N/A
NCT01444027	4410864	8082029	Caregiver Quality of Life - Physical: Change From Baseline to Post-Intervention Exit	NA	Problem Solving Therapy	Behavioral	NA	Hospice Informal Caregivers	Parallel Assignment	Interventional	Supportive Care	Randomized	Hospice Problem Solving Intervention	3		NA	0.01	Regression, Linear					NA	All	514	Completed	N/A
NCT01444027	4410866	8082029	Caregiver Quality of Life - Physical: Change From Baseline to Post-Intervention Exit	NA	Problem Solving Therapy	Behavioral	NA	Hospice Informal Caregivers	Parallel Assignment	Interventional	Supportive Care	Randomized	Hospice Problem Solving Intervention	3		NA	0.001	Regression, Linear					NA	All	514	Completed	N/A
NCT01444027	4410865	8082029	Caregiver Quality of Life - Physical: Change From Baseline to Post-Intervention Exit	NA	Problem Solving Therapy	Behavioral	NA	Hospice Informal Caregivers	Parallel Assignment	Interventional	Supportive Care	Randomized	Hospice Problem Solving Intervention	3		NA	0.48	Regression, Linear					NA	All	514	Completed	N/A
NCT01444027	4410867	8082030	Caregiver Anxiety: Change From Baseline to Post-Intervention Exit	NA	Problem Solving Therapy	Behavioral	NA	Hospice Informal Caregivers	Parallel Assignment	Interventional	Supportive Care	Randomized	Hospice Problem Solving Intervention	3		NA	0.002	Regression, Linear					NA	All	514	Completed	N/A
NCT01444027	4410869	8082030	Caregiver Anxiety: Change From Baseline to Post-Intervention Exit	NA	Problem Solving Therapy	Behavioral	NA	Hospice Informal Caregivers	Parallel Assignment	Interventional	Supportive Care	Randomized	Hospice Problem Solving Intervention	3		NA	0.002	Regression, Linear					NA	All	514	Completed	N/A
NCT01444027	4410868	8082030	Caregiver Anxiety: Change From Baseline to Post-Intervention Exit	NA	Problem Solving Therapy	Behavioral	NA	Hospice Informal Caregivers	Parallel Assignment	Interventional	Supportive Care	Randomized	Hospice Problem Solving Intervention	3		NA	0.9	Regression, Linear					NA	All	514	Completed	N/A
NCT01444287	4410845	8082019	Overall Comfort	NA	narafilcon B|Polymacon|Lotrafilcon A|Spectacles	Device|Device|Device|Other	myopia	Myopia	Crossover Assignment	Interventional	Treatment	Randomized	Daytime Corneal Swelling During Wear of Narafilcon B Lenses	4	Mean Difference (Final Values)	-0.0688	0.9892	Mixed Models Analysis			95	Standard Error of the Mean	5.044	All	22	Completed	N/A
NCT01444287	4410843	8082019	Overall Comfort	NA	narafilcon B|Polymacon|Lotrafilcon A|Spectacles	Device|Device|Device|Other	myopia	Myopia	Crossover Assignment	Interventional	Treatment	Randomized	Daytime Corneal Swelling During Wear of Narafilcon B Lenses	4	Mean Difference (Final Values)	-15.37	0.003	Mixed Models Analysis			95	Standard Error of the Mean	4.984	All	22	Completed	N/A
NCT01444287	4410844	8082019	Overall Comfort	NA	narafilcon B|Polymacon|Lotrafilcon A|Spectacles	Device|Device|Device|Other	myopia	Myopia	Crossover Assignment	Interventional	Treatment	Randomized	Daytime Corneal Swelling During Wear of Narafilcon B Lenses	4	Mean Difference (Final Values)	-17.75	0.0007	Mixed Models Analysis			95	Standard Error of the Mean	4.984	All	22	Completed	N/A
NCT01444287	4410847	8082020	Limbal Redness	NA	narafilcon B|Polymacon|Lotrafilcon A|Spectacles	Device|Device|Device|Other	myopia	Myopia	Crossover Assignment	Interventional	Treatment	Randomized	Daytime Corneal Swelling During Wear of Narafilcon B Lenses	4	Mean Difference (Final Values)	0.6864	0	Mixed Models Analysis			95	Standard Error of the Mean	0.1098	All	22	Completed	N/A
NCT01444287	4410846	8082020	Limbal Redness	NA	narafilcon B|Polymacon|Lotrafilcon A|Spectacles	Device|Device|Device|Other	myopia	Myopia	Crossover Assignment	Interventional	Treatment	Randomized	Daytime Corneal Swelling During Wear of Narafilcon B Lenses	4	Mean Difference (Final Values)	0.1705	0.1256	Mixed Models Analysis			95	Standard Error of the Mean	0.1098	All	22	Completed	N/A
NCT01444287	4410848	8082020	Limbal Redness	NA	narafilcon B|Polymacon|Lotrafilcon A|Spectacles	Device|Device|Device|Other	myopia	Myopia	Crossover Assignment	Interventional	Treatment	Randomized	Daytime Corneal Swelling During Wear of Narafilcon B Lenses	4	Mean Difference (Final Values)	0.0122	0.9127	Mixed Models Analysis			95	Standard Error of the Mean	0.1111	All	22	Completed	N/A
NCT01444287	4410849	8082021	Endothelial Blebs	NA	narafilcon B|Polymacon|Lotrafilcon A|Spectacles	Device|Device|Device|Other	myopia	Myopia	Crossover Assignment	Interventional	Treatment	Randomized	Daytime Corneal Swelling During Wear of Narafilcon B Lenses	4	Mean Difference (Final Values)	-0.0008	0.8055	Mixed Models Analysis			95	Standard Error of the Mean	0.0032	All	22	Completed	N/A
NCT01444287	4410850	8082021	Endothelial Blebs	NA	narafilcon B|Polymacon|Lotrafilcon A|Spectacles	Device|Device|Device|Other	myopia	Myopia	Crossover Assignment	Interventional	Treatment	Randomized	Daytime Corneal Swelling During Wear of Narafilcon B Lenses	4	Mean Difference (Final Values)	-0.0011	0.7301	Mixed Models Analysis			95	Standard Error of the Mean	0.0032	All	22	Completed	N/A
NCT01444287	4410851	8082021	Endothelial Blebs	NA	narafilcon B|Polymacon|Lotrafilcon A|Spectacles	Device|Device|Device|Other	myopia	Myopia	Crossover Assignment	Interventional	Treatment	Randomized	Daytime Corneal Swelling During Wear of Narafilcon B Lenses	4	Mean Difference (Final Values)	-0.0057	0.0692	Mixed Models Analysis			95	Standard Error of the Mean	0.0031	All	22	Completed	N/A
NCT01444287	4410853	8082022	Corneal Thickness	NA	narafilcon B|Polymacon|Lotrafilcon A|Spectacles	Device|Device|Device|Other	myopia	Myopia	Crossover Assignment	Interventional	Treatment	Randomized	Daytime Corneal Swelling During Wear of Narafilcon B Lenses	4	Mean Difference (Final Values)	1.743	0	Mixed Models Analysis			95	Standard Error of the Mean	0.2093	All	22	Completed	N/A
NCT01444287	4410852	8082022	Corneal Thickness	NA	narafilcon B|Polymacon|Lotrafilcon A|Spectacles	Device|Device|Device|Other	myopia	Myopia	Crossover Assignment	Interventional	Treatment	Randomized	Daytime Corneal Swelling During Wear of Narafilcon B Lenses	4	Mean Difference (Final Values)	-0.0275	0.8957	Mixed Models Analysis			95	Standard Error of the Mean	0.2093	All	22	Completed	N/A
NCT01444287	4410854	8082022	Corneal Thickness	NA	narafilcon B|Polymacon|Lotrafilcon A|Spectacles	Device|Device|Device|Other	myopia	Myopia	Crossover Assignment	Interventional	Treatment	Randomized	Daytime Corneal Swelling During Wear of Narafilcon B Lenses	4	Mean Difference (Final Values)	0.636	0.0035	Mixed Models Analysis			95	Standard Error of the Mean	0.2093	All	22	Completed	N/A
NCT01444300	4410840	8082016	Change in Timed 25 Foot Walking Speed	4-aminopyridine	Dalfampridine|Placebo	Drug|Drug	fatigue|multiple sclerosis|sclerosis	Fatigue|Multiple Sclerosis	Parallel Assignment	Interventional	Treatment	Randomized	Dalfampridine for Imbalance in Multiple Sclerosis	2		NA	0.8	t-test, 2 sided					NA	All	24	Completed	Phase 2
NCT01444300	4410841	8082017	Change in Activities-specific Balance Confidence (ABC) Questionnaire Scores	4-aminopyridine	Dalfampridine|Placebo	Drug|Drug	fatigue|multiple sclerosis|sclerosis	Fatigue|Multiple Sclerosis	Parallel Assignment	Interventional	Treatment	Randomized	Dalfampridine for Imbalance in Multiple Sclerosis	2		NA	0.7	t-test, 2 sided					NA	All	24	Completed	Phase 2
NCT01444300	4410842	8082018	Change in Automatic Postural Response (APR )Latency	4-aminopyridine	Dalfampridine|Placebo	Drug|Drug	fatigue|multiple sclerosis|sclerosis	Fatigue|Multiple Sclerosis	Parallel Assignment	Interventional	Treatment	Randomized	Dalfampridine for Imbalance in Multiple Sclerosis	2		NA	0.51	t-test, 2 sided					NA	All	24	Completed	Phase 2
NCT01444417	4410836	8081908	Percentage of Participants Who Received Rescue Medication During the Treatment Period	NA	Romiplostim|Placebo	Drug|Drug	purpura, thrombocytopenic|purpura, thrombocytopenic, idiopathic|purpura|thrombocytopenia	Idiopathic Thrombocytopenic Purpura|Immune Thrombocytopenia|Thrombocytopenia|Thrombocytopenia in Pediatric Subjects With Immune (Idiopathic) Thrombocytopenic Purpura (ITP)|Thrombocytopenia in Subjects With Immune (Idiopathic) Thrombocytopenic Purpura (ITP)|Thrombocytopenic Purpura	Parallel Assignment	Interventional	Treatment	Randomized	Safety and Efficacy Study of Romiplostim to Treat Immune Thrombocytopenia (ITP) in Pediatric Patients	2	Odds Ratio (OR)	0.813	0.7103	Cochran-Mantel-Haenszel	0.277	2.391	95		NA	All	62	Completed	Phase 3
NCT01444417	4410837	8081909	Number of Weeks With Platelet Response	NA	Romiplostim|Placebo	Drug|Drug	purpura, thrombocytopenic|purpura, thrombocytopenic, idiopathic|purpura|thrombocytopenia	Idiopathic Thrombocytopenic Purpura|Immune Thrombocytopenia|Thrombocytopenia|Thrombocytopenia in Pediatric Subjects With Immune (Idiopathic) Thrombocytopenic Purpura (ITP)|Thrombocytopenia in Subjects With Immune (Idiopathic) Thrombocytopenic Purpura (ITP)|Thrombocytopenic Purpura	Parallel Assignment	Interventional	Treatment	Randomized	Safety and Efficacy Study of Romiplostim to Treat Immune Thrombocytopenia (ITP) in Pediatric Patients	2		NA	0.0004	ANOVA					NA	All	62	Completed	Phase 3
NCT01444417	4410838	8081910	Percentage of Participants With an Overall Platelet Response	NA	Romiplostim|Placebo	Drug|Drug	purpura, thrombocytopenic|purpura, thrombocytopenic, idiopathic|purpura|thrombocytopenia	Idiopathic Thrombocytopenic Purpura|Immune Thrombocytopenia|Thrombocytopenia|Thrombocytopenia in Pediatric Subjects With Immune (Idiopathic) Thrombocytopenic Purpura (ITP)|Thrombocytopenia in Subjects With Immune (Idiopathic) Thrombocytopenic Purpura (ITP)|Thrombocytopenic Purpura	Parallel Assignment	Interventional	Treatment	Randomized	Safety and Efficacy Study of Romiplostim to Treat Immune Thrombocytopenia (ITP) in Pediatric Patients	2	Odds Ratio (OR)	9.0443	0.0002	Cochran-Mantel-Haenszel	2.535	32.265	95		NA	All	62	Completed	Phase 3
NCT01444417	4410839	8081911	Percentage of Participants With a Durable Platelet Response	NA	Romiplostim|Placebo	Drug|Drug	purpura, thrombocytopenic|purpura, thrombocytopenic, idiopathic|purpura|thrombocytopenia	Idiopathic Thrombocytopenic Purpura|Immune Thrombocytopenia|Thrombocytopenia|Thrombocytopenia in Pediatric Subjects With Immune (Idiopathic) Thrombocytopenic Purpura (ITP)|Thrombocytopenia in Subjects With Immune (Idiopathic) Thrombocytopenic Purpura (ITP)|Thrombocytopenic Purpura	Parallel Assignment	Interventional	Treatment	Randomized	Safety and Efficacy Study of Romiplostim to Treat Immune Thrombocytopenia (ITP) in Pediatric Patients	2	Odds Ratio (OR)	9.0497	0.0018	Cochran-Mantel-Haenszel	1.896	43.199	95		NA	All	62	Completed	Phase 3
NCT01444430	4410828	8081898	Number of Participants Experiencing Discontinuation of Investigational Product Due to a Protocol Defined Asthma Exacerbation	budesonide, formoterol fumarate drug combination|budesonide	Symbicort pMDI|budesonide pMDI	Drug|Drug	asthma	Asthma	Parallel Assignment	Interventional	Treatment	Randomized	A 6 Month Safety Study Comparing Symbicort With Inhaled Corticosteroid Only in Asthmatic Adults and Adolescents	2	Hazard Ratio (HR)	0.739	0.095	Regression, Cox	0.518	1.055	95		NA	All	12460	Completed	Phase 3
NCT01444430	4410829	8081899	Percent of Nights With Awakening(s) Due to Asthma	budesonide, formoterol fumarate drug combination|budesonide	Symbicort pMDI|budesonide pMDI	Drug|Drug	asthma	Asthma	Parallel Assignment	Interventional	Treatment	Randomized	A 6 Month Safety Study Comparing Symbicort With Inhaled Corticosteroid Only in Asthmatic Adults and Adolescents	2	Mean Difference (Final Values)	-0.6	0.004	ANOVA	-1	-0.2	95	Standard Error of the Mean	0.2	All	12460	Completed	Phase 3
NCT01444430	4410830	8081900	Asthma Control Questionnaire (ACQ6)	budesonide, formoterol fumarate drug combination|budesonide	Symbicort pMDI|budesonide pMDI	Drug|Drug	asthma	Asthma	Parallel Assignment	Interventional	Treatment	Randomized	A 6 Month Safety Study Comparing Symbicort With Inhaled Corticosteroid Only in Asthmatic Adults and Adolescents	2	Mean Difference (Final Values)	-0.08	0.001	ANCOVA	-0.1	-0.06	95	Standard Error of the Mean	0.01	All	12460	Completed	Phase 3
NCT01444430	4410831	8081901	Mean Number of Puffs of Rescue Medication Per 24 Hours	budesonide, formoterol fumarate drug combination|budesonide	Symbicort pMDI|budesonide pMDI	Drug|Drug	asthma	Asthma	Parallel Assignment	Interventional	Treatment	Randomized	A 6 Month Safety Study Comparing Symbicort With Inhaled Corticosteroid Only in Asthmatic Adults and Adolescents	2	Mean Difference (Final Values)	-0.1	0.001	ANOVA	-0.2	-0.1	95	Standard Error of the Mean	0	All	12460	Completed	Phase 3
NCT01444430	4410832	8081902	Percent of Days With Activity Limitation Due to Asthma	budesonide, formoterol fumarate drug combination|budesonide	Symbicort pMDI|budesonide pMDI	Drug|Drug	asthma	Asthma	Parallel Assignment	Interventional	Treatment	Randomized	A 6 Month Safety Study Comparing Symbicort With Inhaled Corticosteroid Only in Asthmatic Adults and Adolescents	2	Mean Difference (Final Values)	0.6	0.272	ANOVA	-0.5	1.7	95	Standard Error of the Mean	0.6	All	12460	Completed	Phase 3
NCT01444430	4410833	8081903	Percent of Days With no Asthma Symptoms	budesonide, formoterol fumarate drug combination|budesonide	Symbicort pMDI|budesonide pMDI	Drug|Drug	asthma	Asthma	Parallel Assignment	Interventional	Treatment	Randomized	A 6 Month Safety Study Comparing Symbicort With Inhaled Corticosteroid Only in Asthmatic Adults and Adolescents	2	Mean Difference (Final Values)	4.4	0.001	ANOVA	3.3	5.4	95	Standard Error of the Mean	0.5	All	12460	Completed	Phase 3
NCT01444430	4410834	8081904	Number of Participants Experiencing an Event Included in the Definition of Asthma Exacerbation	budesonide, formoterol fumarate drug combination|budesonide	Symbicort pMDI|budesonide pMDI	Drug|Drug	asthma	Asthma	Parallel Assignment	Interventional	Treatment	Randomized	A 6 Month Safety Study Comparing Symbicort With Inhaled Corticosteroid Only in Asthmatic Adults and Adolescents	2	Hazard Ratio (HR)	0.835	0.002	Regression, Cox	0.745	0.937	95		NA	All	12460	Completed	Phase 3
NCT01444430	4410835	8081905	Number of Participants Experiencing an Event in the Composite Endpoint (Asthma-related Death, Asthma-related Intubation or Asthma-related Hospitalization)	budesonide, formoterol fumarate drug combination|budesonide	Symbicort pMDI|budesonide pMDI	Drug|Drug	asthma	Asthma	Parallel Assignment	Interventional	Treatment	Randomized	A 6 Month Safety Study Comparing Symbicort With Inhaled Corticosteroid Only in Asthmatic Adults and Adolescents	2	Hazard Ratio (HR)	1.073	NA		0.698	1.65	95		NA	All	12460	Completed	Phase 3
NCT01444651	4410822	8081886	Baseline to 3-month Change in Matsuda Disposition Index	tadalafil	Tadalafil|Placebo	Drug|Drug	cardiovascular diseases|glucose intolerance|insulin resistance	Cardiovascular Disease|Glucose Intolerance|Insulin Resistance|Obesity	Parallel Assignment	Interventional	Treatment	Randomized	A Trial of Tadalafil and Glycemic Traits	2	beta estimate	8.09	0.05	Regression, Linear				Standard Error of the Mean	4.05	All	73	Completed	Phase 3
NCT01444651	4410823	8081887	Baseline to 3 Month Change in Composite of Insulin Resistance and Sensitivity, as Measured by the Oral Disposition Index	tadalafil	Tadalafil|Placebo	Drug|Drug	cardiovascular diseases|glucose intolerance|insulin resistance	Cardiovascular Disease|Glucose Intolerance|Insulin Resistance|Obesity	Parallel Assignment	Interventional	Treatment	Randomized	A Trial of Tadalafil and Glycemic Traits	2	beta estimate	3.76	0.009	Regression, Linear				Standard Error of the Mean	1.38	All	73	Completed	Phase 3
NCT01444651	4410824	8081888	Insulinogenic Index	tadalafil	Tadalafil|Placebo	Drug|Drug	cardiovascular diseases|glucose intolerance|insulin resistance	Cardiovascular Disease|Glucose Intolerance|Insulin Resistance|Obesity	Parallel Assignment	Interventional	Treatment	Randomized	A Trial of Tadalafil and Glycemic Traits	2	beta estimate	1.48	0.06	Regression, Linear				Standard Error of the Mean	0.77	All	73	Completed	Phase 3
NCT01444651	4410825	8081889	Baseline to 3-month Change in Endothelial Function Measured by EndoPAT	tadalafil	Tadalafil|Placebo	Drug|Drug	cardiovascular diseases|glucose intolerance|insulin resistance	Cardiovascular Disease|Glucose Intolerance|Insulin Resistance|Obesity	Parallel Assignment	Interventional	Treatment	Randomized	A Trial of Tadalafil and Glycemic Traits	2	beta estimate	-0.18	0.76	Regression, Linear				Standard Error of the Mean	0.58	All	73	Completed	Phase 3
NCT01444651	4410826	8081890	Baseline to 3-month Change in Insulin Sensitivity, as Measured by the Matsuda Index	tadalafil	Tadalafil|Placebo	Drug|Drug	cardiovascular diseases|glucose intolerance|insulin resistance	Cardiovascular Disease|Glucose Intolerance|Insulin Resistance|Obesity	Parallel Assignment	Interventional	Treatment	Randomized	A Trial of Tadalafil and Glycemic Traits	2	beta estimate	0.96	0.18	Regression, Linear				Standard Error of the Mean	0.68	All	73	Completed	Phase 3
NCT01444651	4410827	8081891	Change in Insulin Resistance From Baseline to 3 Months, as Measured by HOMA-IR	tadalafil	Tadalafil|Placebo	Drug|Drug	cardiovascular diseases|glucose intolerance|insulin resistance	Cardiovascular Disease|Glucose Intolerance|Insulin Resistance|Obesity	Parallel Assignment	Interventional	Treatment	Randomized	A Trial of Tadalafil and Glycemic Traits	2	beta estimate	-1.25	0.34	Regression, Linear				Standard Error of the Mean	1.29	All	73	Completed	Phase 3
NCT01444911	4410812	8081860	Change From Baseline in Female Sexual Function Index (FSFI) Score at 6 Months	NA	Vaginal Renewal Program|Vaginal Dilator	Device|Device	sexual dysfunction, physiological	Sexual Dysfunction, Physiological	Parallel Assignment	Interventional	Supportive Care	Randomized	Evaluation of The Vaginal Renewal™ Program in Gynecologic Cancer Patients Experiencing Sexual Dysfunction	2		NA	0.89	ANOVA					NA	Female	29	Terminated	Phase 2
NCT01445301	4410744	8081812	Percentage of Participants Who Have a Reduction of at Least 50 Percent in Total Lesions	NA	GSK2585823(CLDM 1%-BPO 3% gel)|CLDM 1% gel twice daily	Drug|Drug	acne vulgaris	Acne Vulgaris	Parallel Assignment	Interventional	Treatment	Randomized	Study STF115287, a Clinical Confirmation Study of GSK2585823 in the Treatment of Acne Vulgaris in Japanese Subjects	3		NA	0.001	Cochran-Mantel-Haenszel					NA	All	800	Completed	Phase 3
NCT01445301	4410738	8081812	Percentage of Participants Who Have a Reduction of at Least 50 Percent in Total Lesions	NA	GSK2585823(CLDM 1%-BPO 3% gel)|CLDM 1% gel twice daily	Drug|Drug	acne vulgaris	Acne Vulgaris	Parallel Assignment	Interventional	Treatment	Randomized	Study STF115287, a Clinical Confirmation Study of GSK2585823 in the Treatment of Acne Vulgaris in Japanese Subjects	3		NA	0.065	Cochran-Mantel-Haenszel					NA	All	800	Completed	Phase 3
NCT01445301	4410739	8081812	Percentage of Participants Who Have a Reduction of at Least 50 Percent in Total Lesions	NA	GSK2585823(CLDM 1%-BPO 3% gel)|CLDM 1% gel twice daily	Drug|Drug	acne vulgaris	Acne Vulgaris	Parallel Assignment	Interventional	Treatment	Randomized	Study STF115287, a Clinical Confirmation Study of GSK2585823 in the Treatment of Acne Vulgaris in Japanese Subjects	3		NA	0.008	Cochran-Mantel-Haenszel					NA	All	800	Completed	Phase 3
NCT01445301	4410740	8081812	Percentage of Participants Who Have a Reduction of at Least 50 Percent in Total Lesions	NA	GSK2585823(CLDM 1%-BPO 3% gel)|CLDM 1% gel twice daily	Drug|Drug	acne vulgaris	Acne Vulgaris	Parallel Assignment	Interventional	Treatment	Randomized	Study STF115287, a Clinical Confirmation Study of GSK2585823 in the Treatment of Acne Vulgaris in Japanese Subjects	3		NA	0.009	Cochran-Mantel-Haenszel					NA	All	800	Completed	Phase 3
NCT01445301	4410746	8081812	Percentage of Participants Who Have a Reduction of at Least 50 Percent in Total Lesions	NA	GSK2585823(CLDM 1%-BPO 3% gel)|CLDM 1% gel twice daily	Drug|Drug	acne vulgaris	Acne Vulgaris	Parallel Assignment	Interventional	Treatment	Randomized	Study STF115287, a Clinical Confirmation Study of GSK2585823 in the Treatment of Acne Vulgaris in Japanese Subjects	3		NA	0.001	Cochran-Mantel-Haenszel					NA	All	800	Completed	Phase 3
NCT01445301	4410745	8081812	Percentage of Participants Who Have a Reduction of at Least 50 Percent in Total Lesions	NA	GSK2585823(CLDM 1%-BPO 3% gel)|CLDM 1% gel twice daily	Drug|Drug	acne vulgaris	Acne Vulgaris	Parallel Assignment	Interventional	Treatment	Randomized	Study STF115287, a Clinical Confirmation Study of GSK2585823 in the Treatment of Acne Vulgaris in Japanese Subjects	3		NA	0.001	Cochran-Mantel-Haenszel					NA	All	800	Completed	Phase 3
NCT01445301	4410743	8081812	Percentage of Participants Who Have a Reduction of at Least 50 Percent in Total Lesions	NA	GSK2585823(CLDM 1%-BPO 3% gel)|CLDM 1% gel twice daily	Drug|Drug	acne vulgaris	Acne Vulgaris	Parallel Assignment	Interventional	Treatment	Randomized	Study STF115287, a Clinical Confirmation Study of GSK2585823 in the Treatment of Acne Vulgaris in Japanese Subjects	3		NA	0.001	Cochran-Mantel-Haenszel					NA	All	800	Completed	Phase 3
NCT01445301	4410742	8081812	Percentage of Participants Who Have a Reduction of at Least 50 Percent in Total Lesions	NA	GSK2585823(CLDM 1%-BPO 3% gel)|CLDM 1% gel twice daily	Drug|Drug	acne vulgaris	Acne Vulgaris	Parallel Assignment	Interventional	Treatment	Randomized	Study STF115287, a Clinical Confirmation Study of GSK2585823 in the Treatment of Acne Vulgaris in Japanese Subjects	3		NA	0.48	Cochran-Mantel-Haenszel					NA	All	800	Completed	Phase 3
NCT01445301	4410741	8081812	Percentage of Participants Who Have a Reduction of at Least 50 Percent in Total Lesions	NA	GSK2585823(CLDM 1%-BPO 3% gel)|CLDM 1% gel twice daily	Drug|Drug	acne vulgaris	Acne Vulgaris	Parallel Assignment	Interventional	Treatment	Randomized	Study STF115287, a Clinical Confirmation Study of GSK2585823 in the Treatment of Acne Vulgaris in Japanese Subjects	3		NA	0.001	Cochran-Mantel-Haenszel					NA	All	800	Completed	Phase 3
NCT01445301	4410747	8081812	Percentage of Participants Who Have a Reduction of at Least 50 Percent in Total Lesions	NA	GSK2585823(CLDM 1%-BPO 3% gel)|CLDM 1% gel twice daily	Drug|Drug	acne vulgaris	Acne Vulgaris	Parallel Assignment	Interventional	Treatment	Randomized	Study STF115287, a Clinical Confirmation Study of GSK2585823 in the Treatment of Acne Vulgaris in Japanese Subjects	3		NA	0.002	Cochran-Mantel-Haenszel					NA	All	800	Completed	Phase 3
NCT01445301	4410757	8081813	Percentage of Participants With an ISGA Score of 0 (Clear) or 1 (Almost Clear) at Weeks 1, 2, 4, 8, and 12	NA	GSK2585823(CLDM 1%-BPO 3% gel)|CLDM 1% gel twice daily	Drug|Drug	acne vulgaris	Acne Vulgaris	Parallel Assignment	Interventional	Treatment	Randomized	Study STF115287, a Clinical Confirmation Study of GSK2585823 in the Treatment of Acne Vulgaris in Japanese Subjects	3		NA	0.47	Cochran-Mantel-Haenszel					NA	All	800	Completed	Phase 3
NCT01445301	4410754	8081813	Percentage of Participants With an ISGA Score of 0 (Clear) or 1 (Almost Clear) at Weeks 1, 2, 4, 8, and 12	NA	GSK2585823(CLDM 1%-BPO 3% gel)|CLDM 1% gel twice daily	Drug|Drug	acne vulgaris	Acne Vulgaris	Parallel Assignment	Interventional	Treatment	Randomized	Study STF115287, a Clinical Confirmation Study of GSK2585823 in the Treatment of Acne Vulgaris in Japanese Subjects	3		NA	0.001	Cochran-Mantel-Haenszel					NA	All	800	Completed	Phase 3
NCT01445301	4410752	8081813	Percentage of Participants With an ISGA Score of 0 (Clear) or 1 (Almost Clear) at Weeks 1, 2, 4, 8, and 12	NA	GSK2585823(CLDM 1%-BPO 3% gel)|CLDM 1% gel twice daily	Drug|Drug	acne vulgaris	Acne Vulgaris	Parallel Assignment	Interventional	Treatment	Randomized	Study STF115287, a Clinical Confirmation Study of GSK2585823 in the Treatment of Acne Vulgaris in Japanese Subjects	3		NA	0.572	Cochran-Mantel-Haenszel					NA	All	800	Completed	Phase 3
NCT01445301	4410751	8081813	Percentage of Participants With an ISGA Score of 0 (Clear) or 1 (Almost Clear) at Weeks 1, 2, 4, 8, and 12	NA	GSK2585823(CLDM 1%-BPO 3% gel)|CLDM 1% gel twice daily	Drug|Drug	acne vulgaris	Acne Vulgaris	Parallel Assignment	Interventional	Treatment	Randomized	Study STF115287, a Clinical Confirmation Study of GSK2585823 in the Treatment of Acne Vulgaris in Japanese Subjects	3		NA	0.335	Cochran-Mantel-Haenszel					NA	All	800	Completed	Phase 3
NCT01445301	4410750	8081813	Percentage of Participants With an ISGA Score of 0 (Clear) or 1 (Almost Clear) at Weeks 1, 2, 4, 8, and 12	NA	GSK2585823(CLDM 1%-BPO 3% gel)|CLDM 1% gel twice daily	Drug|Drug	acne vulgaris	Acne Vulgaris	Parallel Assignment	Interventional	Treatment	Randomized	Study STF115287, a Clinical Confirmation Study of GSK2585823 in the Treatment of Acne Vulgaris in Japanese Subjects	3		NA	0.187	Cochran-Mantel-Haenszel					NA	All	800	Completed	Phase 3
NCT01445301	4410756	8081813	Percentage of Participants With an ISGA Score of 0 (Clear) or 1 (Almost Clear) at Weeks 1, 2, 4, 8, and 12	NA	GSK2585823(CLDM 1%-BPO 3% gel)|CLDM 1% gel twice daily	Drug|Drug	acne vulgaris	Acne Vulgaris	Parallel Assignment	Interventional	Treatment	Randomized	Study STF115287, a Clinical Confirmation Study of GSK2585823 in the Treatment of Acne Vulgaris in Japanese Subjects	3		NA	0.844	Cochran-Mantel-Haenszel					NA	All	800	Completed	Phase 3
NCT01445301	4410753	8081813	Percentage of Participants With an ISGA Score of 0 (Clear) or 1 (Almost Clear) at Weeks 1, 2, 4, 8, and 12	NA	GSK2585823(CLDM 1%-BPO 3% gel)|CLDM 1% gel twice daily	Drug|Drug	acne vulgaris	Acne Vulgaris	Parallel Assignment	Interventional	Treatment	Randomized	Study STF115287, a Clinical Confirmation Study of GSK2585823 in the Treatment of Acne Vulgaris in Japanese Subjects	3		NA	0.001	Cochran-Mantel-Haenszel					NA	All	800	Completed	Phase 3
NCT01445301	4410755	8081813	Percentage of Participants With an ISGA Score of 0 (Clear) or 1 (Almost Clear) at Weeks 1, 2, 4, 8, and 12	NA	GSK2585823(CLDM 1%-BPO 3% gel)|CLDM 1% gel twice daily	Drug|Drug	acne vulgaris	Acne Vulgaris	Parallel Assignment	Interventional	Treatment	Randomized	Study STF115287, a Clinical Confirmation Study of GSK2585823 in the Treatment of Acne Vulgaris in Japanese Subjects	3		NA	0.022	Cochran-Mantel-Haenszel					NA	All	800	Completed	Phase 3
NCT01445301	4410748	8081813	Percentage of Participants With an ISGA Score of 0 (Clear) or 1 (Almost Clear) at Weeks 1, 2, 4, 8, and 12	NA	GSK2585823(CLDM 1%-BPO 3% gel)|CLDM 1% gel twice daily	Drug|Drug	acne vulgaris	Acne Vulgaris	Parallel Assignment	Interventional	Treatment	Randomized	Study STF115287, a Clinical Confirmation Study of GSK2585823 in the Treatment of Acne Vulgaris in Japanese Subjects	3		NA	0.006	Cochran-Mantel-Haenszel					NA	All	800	Completed	Phase 3
NCT01445301	4410749	8081813	Percentage of Participants With an ISGA Score of 0 (Clear) or 1 (Almost Clear) at Weeks 1, 2, 4, 8, and 12	NA	GSK2585823(CLDM 1%-BPO 3% gel)|CLDM 1% gel twice daily	Drug|Drug	acne vulgaris	Acne Vulgaris	Parallel Assignment	Interventional	Treatment	Randomized	Study STF115287, a Clinical Confirmation Study of GSK2585823 in the Treatment of Acne Vulgaris in Japanese Subjects	3		NA	0.001	Cochran-Mantel-Haenszel					NA	All	800	Completed	Phase 3
NCT01445301	4410759	8081814	Percentage of Participants With a Minimum 2-grade Improvement From Baseline to Week 12 in Investigator's Static Global Assessment (ISGA) Score	NA	GSK2585823(CLDM 1%-BPO 3% gel)|CLDM 1% gel twice daily	Drug|Drug	acne vulgaris	Acne Vulgaris	Parallel Assignment	Interventional	Treatment	Randomized	Study STF115287, a Clinical Confirmation Study of GSK2585823 in the Treatment of Acne Vulgaris in Japanese Subjects	3		NA	0.001	Cochran-Mantel-Haenszel					NA	All	800	Completed	Phase 3
NCT01445301	4410758	8081814	Percentage of Participants With a Minimum 2-grade Improvement From Baseline to Week 12 in Investigator's Static Global Assessment (ISGA) Score	NA	GSK2585823(CLDM 1%-BPO 3% gel)|CLDM 1% gel twice daily	Drug|Drug	acne vulgaris	Acne Vulgaris	Parallel Assignment	Interventional	Treatment	Randomized	Study STF115287, a Clinical Confirmation Study of GSK2585823 in the Treatment of Acne Vulgaris in Japanese Subjects	3		NA	0.001	Cochran-Mantel-Haenszel					NA	All	800	Completed	Phase 3
NCT01445301	4410771	8081815	Percent Change From Baseline to Weeks 1, 2, 4, 8, and 12 in Total, Inflammatory, and Non- Inflammatory Lesion Counts	NA	GSK2585823(CLDM 1%-BPO 3% gel)|CLDM 1% gel twice daily	Drug|Drug	acne vulgaris	Acne Vulgaris	Parallel Assignment	Interventional	Treatment	Randomized	Study STF115287, a Clinical Confirmation Study of GSK2585823 in the Treatment of Acne Vulgaris in Japanese Subjects	3	Mean Difference (Net)	-11.33	0.001	ANCOVA	-15.37	-7.3	95		NA	All	800	Completed	Phase 3
NCT01445301	4410769	8081815	Percent Change From Baseline to Weeks 1, 2, 4, 8, and 12 in Total, Inflammatory, and Non- Inflammatory Lesion Counts	NA	GSK2585823(CLDM 1%-BPO 3% gel)|CLDM 1% gel twice daily	Drug|Drug	acne vulgaris	Acne Vulgaris	Parallel Assignment	Interventional	Treatment	Randomized	Study STF115287, a Clinical Confirmation Study of GSK2585823 in the Treatment of Acne Vulgaris in Japanese Subjects	3	Mean Difference (Net)	-8.32	0.001	ANCOVA	-12.76	-3.88	95		NA	All	800	Completed	Phase 3
NCT01445301	4410779	8081815	Percent Change From Baseline to Weeks 1, 2, 4, 8, and 12 in Total, Inflammatory, and Non- Inflammatory Lesion Counts	NA	GSK2585823(CLDM 1%-BPO 3% gel)|CLDM 1% gel twice daily	Drug|Drug	acne vulgaris	Acne Vulgaris	Parallel Assignment	Interventional	Treatment	Randomized	Study STF115287, a Clinical Confirmation Study of GSK2585823 in the Treatment of Acne Vulgaris in Japanese Subjects	3	Mean Difference (Net)	-5.8	0.011	ANCOVA	-10.29	-1.32	95		NA	All	800	Completed	Phase 3
NCT01445301	4410782	8081815	Percent Change From Baseline to Weeks 1, 2, 4, 8, and 12 in Total, Inflammatory, and Non- Inflammatory Lesion Counts	NA	GSK2585823(CLDM 1%-BPO 3% gel)|CLDM 1% gel twice daily	Drug|Drug	acne vulgaris	Acne Vulgaris	Parallel Assignment	Interventional	Treatment	Randomized	Study STF115287, a Clinical Confirmation Study of GSK2585823 in the Treatment of Acne Vulgaris in Japanese Subjects	3	Mean Difference (Net)	-7.64	0.005	ANCOVA	-12.93	-2.35	95		NA	All	800	Completed	Phase 3
NCT01445301	4410780	8081815	Percent Change From Baseline to Weeks 1, 2, 4, 8, and 12 in Total, Inflammatory, and Non- Inflammatory Lesion Counts	NA	GSK2585823(CLDM 1%-BPO 3% gel)|CLDM 1% gel twice daily	Drug|Drug	acne vulgaris	Acne Vulgaris	Parallel Assignment	Interventional	Treatment	Randomized	Study STF115287, a Clinical Confirmation Study of GSK2585823 in the Treatment of Acne Vulgaris in Japanese Subjects	3	Mean Difference (Net)	-8.2	0.002	ANCOVA	-13.34	-3.06	95		NA	All	800	Completed	Phase 3
NCT01445301	4410784	8081815	Percent Change From Baseline to Weeks 1, 2, 4, 8, and 12 in Total, Inflammatory, and Non- Inflammatory Lesion Counts	NA	GSK2585823(CLDM 1%-BPO 3% gel)|CLDM 1% gel twice daily	Drug|Drug	acne vulgaris	Acne Vulgaris	Parallel Assignment	Interventional	Treatment	Randomized	Study STF115287, a Clinical Confirmation Study of GSK2585823 in the Treatment of Acne Vulgaris in Japanese Subjects	3	Mean Difference (Net)	-10.54	0.001	ANCOVA	-15.12	-5.97	95		NA	All	800	Completed	Phase 3
NCT01445301	4410772	8081815	Percent Change From Baseline to Weeks 1, 2, 4, 8, and 12 in Total, Inflammatory, and Non- Inflammatory Lesion Counts	NA	GSK2585823(CLDM 1%-BPO 3% gel)|CLDM 1% gel twice daily	Drug|Drug	acne vulgaris	Acne Vulgaris	Parallel Assignment	Interventional	Treatment	Randomized	Study STF115287, a Clinical Confirmation Study of GSK2585823 in the Treatment of Acne Vulgaris in Japanese Subjects	3	Mean Difference (Net)	-12.12	0.001	ANCOVA	-15.9	-8.35	95		NA	All	800	Completed	Phase 3
NCT01445301	4410766	8081815	Percent Change From Baseline to Weeks 1, 2, 4, 8, and 12 in Total, Inflammatory, and Non- Inflammatory Lesion Counts	NA	GSK2585823(CLDM 1%-BPO 3% gel)|CLDM 1% gel twice daily	Drug|Drug	acne vulgaris	Acne Vulgaris	Parallel Assignment	Interventional	Treatment	Randomized	Study STF115287, a Clinical Confirmation Study of GSK2585823 in the Treatment of Acne Vulgaris in Japanese Subjects	3	Mean Difference (Net)	-8.08	0.001	ANCOVA	-12.63	-3.53	95		NA	All	800	Completed	Phase 3
NCT01445301	4410775	8081815	Percent Change From Baseline to Weeks 1, 2, 4, 8, and 12 in Total, Inflammatory, and Non- Inflammatory Lesion Counts	NA	GSK2585823(CLDM 1%-BPO 3% gel)|CLDM 1% gel twice daily	Drug|Drug	acne vulgaris	Acne Vulgaris	Parallel Assignment	Interventional	Treatment	Randomized	Study STF115287, a Clinical Confirmation Study of GSK2585823 in the Treatment of Acne Vulgaris in Japanese Subjects	3	Mean Difference (Net)	-9.68	0.001	ANCOVA	-15.06	-4.3	95		NA	All	800	Completed	Phase 3
NCT01445301	4410788	8081815	Percent Change From Baseline to Weeks 1, 2, 4, 8, and 12 in Total, Inflammatory, and Non- Inflammatory Lesion Counts	NA	GSK2585823(CLDM 1%-BPO 3% gel)|CLDM 1% gel twice daily	Drug|Drug	acne vulgaris	Acne Vulgaris	Parallel Assignment	Interventional	Treatment	Randomized	Study STF115287, a Clinical Confirmation Study of GSK2585823 in the Treatment of Acne Vulgaris in Japanese Subjects	3	Mean Difference (Net)	-8.51	0.001	ANCOVA	-13.24	-3.77	95		NA	All	800	Completed	Phase 3
NCT01445301	4410776	8081815	Percent Change From Baseline to Weeks 1, 2, 4, 8, and 12 in Total, Inflammatory, and Non- Inflammatory Lesion Counts	NA	GSK2585823(CLDM 1%-BPO 3% gel)|CLDM 1% gel twice daily	Drug|Drug	acne vulgaris	Acne Vulgaris	Parallel Assignment	Interventional	Treatment	Randomized	Study STF115287, a Clinical Confirmation Study of GSK2585823 in the Treatment of Acne Vulgaris in Japanese Subjects	3	Mean Difference (Net)	-8.84	0.002	ANCOVA	-14.28	-3.39	95		NA	All	800	Completed	Phase 3
NCT01445301	4410765	8081815	Percent Change From Baseline to Weeks 1, 2, 4, 8, and 12 in Total, Inflammatory, and Non- Inflammatory Lesion Counts	NA	GSK2585823(CLDM 1%-BPO 3% gel)|CLDM 1% gel twice daily	Drug|Drug	acne vulgaris	Acne Vulgaris	Parallel Assignment	Interventional	Treatment	Randomized	Study STF115287, a Clinical Confirmation Study of GSK2585823 in the Treatment of Acne Vulgaris in Japanese Subjects	3	Mean Difference (Net)	-8.56	0.001	ANCOVA	-12.71	-4.41	95		NA	All	800	Completed	Phase 3
NCT01445301	4410767	8081815	Percent Change From Baseline to Weeks 1, 2, 4, 8, and 12 in Total, Inflammatory, and Non- Inflammatory Lesion Counts	NA	GSK2585823(CLDM 1%-BPO 3% gel)|CLDM 1% gel twice daily	Drug|Drug	acne vulgaris	Acne Vulgaris	Parallel Assignment	Interventional	Treatment	Randomized	Study STF115287, a Clinical Confirmation Study of GSK2585823 in the Treatment of Acne Vulgaris in Japanese Subjects	3	Mean Difference (Net)	-7.83	0.001	ANCOVA	-12.03	-3.62	95		NA	All	800	Completed	Phase 3
NCT01445301	4410778	8081815	Percent Change From Baseline to Weeks 1, 2, 4, 8, and 12 in Total, Inflammatory, and Non- Inflammatory Lesion Counts	NA	GSK2585823(CLDM 1%-BPO 3% gel)|CLDM 1% gel twice daily	Drug|Drug	acne vulgaris	Acne Vulgaris	Parallel Assignment	Interventional	Treatment	Randomized	Study STF115287, a Clinical Confirmation Study of GSK2585823 in the Treatment of Acne Vulgaris in Japanese Subjects	3	Mean Difference (Net)	-8.3	0.005	ANCOVA	-14.1	-2.5	95		NA	All	800	Completed	Phase 3
NCT01445301	4410773	8081815	Percent Change From Baseline to Weeks 1, 2, 4, 8, and 12 in Total, Inflammatory, and Non- Inflammatory Lesion Counts	NA	GSK2585823(CLDM 1%-BPO 3% gel)|CLDM 1% gel twice daily	Drug|Drug	acne vulgaris	Acne Vulgaris	Parallel Assignment	Interventional	Treatment	Randomized	Study STF115287, a Clinical Confirmation Study of GSK2585823 in the Treatment of Acne Vulgaris in Japanese Subjects	3	Mean Difference (Net)	-11.17	0.001	ANCOVA	-15.18	-7.16	95		NA	All	800	Completed	Phase 3
NCT01445301	4410770	8081815	Percent Change From Baseline to Weeks 1, 2, 4, 8, and 12 in Total, Inflammatory, and Non- Inflammatory Lesion Counts	NA	GSK2585823(CLDM 1%-BPO 3% gel)|CLDM 1% gel twice daily	Drug|Drug	acne vulgaris	Acne Vulgaris	Parallel Assignment	Interventional	Treatment	Randomized	Study STF115287, a Clinical Confirmation Study of GSK2585823 in the Treatment of Acne Vulgaris in Japanese Subjects	3	Mean Difference (Net)	-11.18	0.001	ANCOVA	-15.11	-7.25	95		NA	All	800	Completed	Phase 3
NCT01445301	4410781	8081815	Percent Change From Baseline to Weeks 1, 2, 4, 8, and 12 in Total, Inflammatory, and Non- Inflammatory Lesion Counts	NA	GSK2585823(CLDM 1%-BPO 3% gel)|CLDM 1% gel twice daily	Drug|Drug	acne vulgaris	Acne Vulgaris	Parallel Assignment	Interventional	Treatment	Randomized	Study STF115287, a Clinical Confirmation Study of GSK2585823 in the Treatment of Acne Vulgaris in Japanese Subjects	3	Mean Difference (Net)	-8.73	0.002	ANCOVA	-14.2	-3.26	95		NA	All	800	Completed	Phase 3
NCT01445301	4410785	8081815	Percent Change From Baseline to Weeks 1, 2, 4, 8, and 12 in Total, Inflammatory, and Non- Inflammatory Lesion Counts	NA	GSK2585823(CLDM 1%-BPO 3% gel)|CLDM 1% gel twice daily	Drug|Drug	acne vulgaris	Acne Vulgaris	Parallel Assignment	Interventional	Treatment	Randomized	Study STF115287, a Clinical Confirmation Study of GSK2585823 in the Treatment of Acne Vulgaris in Japanese Subjects	3	Mean Difference (Net)	-9.43	0.001	ANCOVA	-14.11	-4.75	95		NA	All	800	Completed	Phase 3
NCT01445301	4410783	8081815	Percent Change From Baseline to Weeks 1, 2, 4, 8, and 12 in Total, Inflammatory, and Non- Inflammatory Lesion Counts	NA	GSK2585823(CLDM 1%-BPO 3% gel)|CLDM 1% gel twice daily	Drug|Drug	acne vulgaris	Acne Vulgaris	Parallel Assignment	Interventional	Treatment	Randomized	Study STF115287, a Clinical Confirmation Study of GSK2585823 in the Treatment of Acne Vulgaris in Japanese Subjects	3	Mean Difference (Net)	-7.21	0.011	ANCOVA	-12.73	-1.69	95		NA	All	800	Completed	Phase 3
NCT01445301	4410789	8081815	Percent Change From Baseline to Weeks 1, 2, 4, 8, and 12 in Total, Inflammatory, and Non- Inflammatory Lesion Counts	NA	GSK2585823(CLDM 1%-BPO 3% gel)|CLDM 1% gel twice daily	Drug|Drug	acne vulgaris	Acne Vulgaris	Parallel Assignment	Interventional	Treatment	Randomized	Study STF115287, a Clinical Confirmation Study of GSK2585823 in the Treatment of Acne Vulgaris in Japanese Subjects	3	Mean Difference (Net)	-7.71	0.001	ANCOVA	-11.3	-4.12	95		NA	All	800	Completed	Phase 3
NCT01445301	4410786	8081815	Percent Change From Baseline to Weeks 1, 2, 4, 8, and 12 in Total, Inflammatory, and Non- Inflammatory Lesion Counts	NA	GSK2585823(CLDM 1%-BPO 3% gel)|CLDM 1% gel twice daily	Drug|Drug	acne vulgaris	Acne Vulgaris	Parallel Assignment	Interventional	Treatment	Randomized	Study STF115287, a Clinical Confirmation Study of GSK2585823 in the Treatment of Acne Vulgaris in Japanese Subjects	3	Mean Difference (Net)	-9.12	0.001	ANCOVA	-13.82	-4.43	95		NA	All	800	Completed	Phase 3
NCT01445301	4410760	8081815	Percent Change From Baseline to Weeks 1, 2, 4, 8, and 12 in Total, Inflammatory, and Non- Inflammatory Lesion Counts	NA	GSK2585823(CLDM 1%-BPO 3% gel)|CLDM 1% gel twice daily	Drug|Drug	acne vulgaris	Acne Vulgaris	Parallel Assignment	Interventional	Treatment	Randomized	Study STF115287, a Clinical Confirmation Study of GSK2585823 in the Treatment of Acne Vulgaris in Japanese Subjects	3	Mean Difference (Net)	-12.37	0.001	ANCOVA	-17.05	-7.68	95		NA	All	800	Completed	Phase 3
NCT01445301	4410762	8081815	Percent Change From Baseline to Weeks 1, 2, 4, 8, and 12 in Total, Inflammatory, and Non- Inflammatory Lesion Counts	NA	GSK2585823(CLDM 1%-BPO 3% gel)|CLDM 1% gel twice daily	Drug|Drug	acne vulgaris	Acne Vulgaris	Parallel Assignment	Interventional	Treatment	Randomized	Study STF115287, a Clinical Confirmation Study of GSK2585823 in the Treatment of Acne Vulgaris in Japanese Subjects	3	Mean Difference (Net)	-14.17	0.001	ANCOVA	-18.97	-9.37	95		NA	All	800	Completed	Phase 3
NCT01445301	4410768	8081815	Percent Change From Baseline to Weeks 1, 2, 4, 8, and 12 in Total, Inflammatory, and Non- Inflammatory Lesion Counts	NA	GSK2585823(CLDM 1%-BPO 3% gel)|CLDM 1% gel twice daily	Drug|Drug	acne vulgaris	Acne Vulgaris	Parallel Assignment	Interventional	Treatment	Randomized	Study STF115287, a Clinical Confirmation Study of GSK2585823 in the Treatment of Acne Vulgaris in Japanese Subjects	3	Mean Difference (Net)	-9.57	0.001	ANCOVA	-13.83	-5.3	95		NA	All	800	Completed	Phase 3
NCT01445301	4410763	8081815	Percent Change From Baseline to Weeks 1, 2, 4, 8, and 12 in Total, Inflammatory, and Non- Inflammatory Lesion Counts	NA	GSK2585823(CLDM 1%-BPO 3% gel)|CLDM 1% gel twice daily	Drug|Drug	acne vulgaris	Acne Vulgaris	Parallel Assignment	Interventional	Treatment	Randomized	Study STF115287, a Clinical Confirmation Study of GSK2585823 in the Treatment of Acne Vulgaris in Japanese Subjects	3	Mean Difference (Net)	-11.05	0.001	ANCOVA	-16.3	-5.8	95		NA	All	800	Completed	Phase 3
NCT01445301	4410787	8081815	Percent Change From Baseline to Weeks 1, 2, 4, 8, and 12 in Total, Inflammatory, and Non- Inflammatory Lesion Counts	NA	GSK2585823(CLDM 1%-BPO 3% gel)|CLDM 1% gel twice daily	Drug|Drug	acne vulgaris	Acne Vulgaris	Parallel Assignment	Interventional	Treatment	Randomized	Study STF115287, a Clinical Confirmation Study of GSK2585823 in the Treatment of Acne Vulgaris in Japanese Subjects	3	Mean Difference (Net)	-8.89	0.001	ANCOVA	-13.37	-4.41	95		NA	All	800	Completed	Phase 3
NCT01445301	4410764	8081815	Percent Change From Baseline to Weeks 1, 2, 4, 8, and 12 in Total, Inflammatory, and Non- Inflammatory Lesion Counts	NA	GSK2585823(CLDM 1%-BPO 3% gel)|CLDM 1% gel twice daily	Drug|Drug	acne vulgaris	Acne Vulgaris	Parallel Assignment	Interventional	Treatment	Randomized	Study STF115287, a Clinical Confirmation Study of GSK2585823 in the Treatment of Acne Vulgaris in Japanese Subjects	3	Mean Difference (Net)	-9.11	0.001	ANCOVA	-13.53	-4.68	95		NA	All	800	Completed	Phase 3
NCT01445301	4410761	8081815	Percent Change From Baseline to Weeks 1, 2, 4, 8, and 12 in Total, Inflammatory, and Non- Inflammatory Lesion Counts	NA	GSK2585823(CLDM 1%-BPO 3% gel)|CLDM 1% gel twice daily	Drug|Drug	acne vulgaris	Acne Vulgaris	Parallel Assignment	Interventional	Treatment	Randomized	Study STF115287, a Clinical Confirmation Study of GSK2585823 in the Treatment of Acne Vulgaris in Japanese Subjects	3	Mean Difference (Net)	-13.04	0.001	ANCOVA	-17.83	-8.25	95		NA	All	800	Completed	Phase 3
NCT01445301	4410774	8081815	Percent Change From Baseline to Weeks 1, 2, 4, 8, and 12 in Total, Inflammatory, and Non- Inflammatory Lesion Counts	NA	GSK2585823(CLDM 1%-BPO 3% gel)|CLDM 1% gel twice daily	Drug|Drug	acne vulgaris	Acne Vulgaris	Parallel Assignment	Interventional	Treatment	Randomized	Study STF115287, a Clinical Confirmation Study of GSK2585823 in the Treatment of Acne Vulgaris in Japanese Subjects	3	Mean Difference (Net)	-8.9	0.001	ANCOVA	-12.32	-5.48	95		NA	All	800	Completed	Phase 3
NCT01445301	4410777	8081815	Percent Change From Baseline to Weeks 1, 2, 4, 8, and 12 in Total, Inflammatory, and Non- Inflammatory Lesion Counts	NA	GSK2585823(CLDM 1%-BPO 3% gel)|CLDM 1% gel twice daily	Drug|Drug	acne vulgaris	Acne Vulgaris	Parallel Assignment	Interventional	Treatment	Randomized	Study STF115287, a Clinical Confirmation Study of GSK2585823 in the Treatment of Acne Vulgaris in Japanese Subjects	3	Mean Difference (Net)	-9.27	0.001	ANCOVA	-14.72	-3.83	95		NA	All	800	Completed	Phase 3
NCT01445301	4410801	8081816	Absolute Change From Baseline to Weeks 1, 2, 4, 8, and 12 in Inflammatory and Non-inflammatory Lesion Counts	NA	GSK2585823(CLDM 1%-BPO 3% gel)|CLDM 1% gel twice daily	Drug|Drug	acne vulgaris	Acne Vulgaris	Parallel Assignment	Interventional	Treatment	Randomized	Study STF115287, a Clinical Confirmation Study of GSK2585823 in the Treatment of Acne Vulgaris in Japanese Subjects	3	Mean Difference (Net)	-5.5	0.006	ANCOVA	-9.4	-1.6	95		NA	All	800	Completed	Phase 3
NCT01445301	4410793	8081816	Absolute Change From Baseline to Weeks 1, 2, 4, 8, and 12 in Inflammatory and Non-inflammatory Lesion Counts	NA	GSK2585823(CLDM 1%-BPO 3% gel)|CLDM 1% gel twice daily	Drug|Drug	acne vulgaris	Acne Vulgaris	Parallel Assignment	Interventional	Treatment	Randomized	Study STF115287, a Clinical Confirmation Study of GSK2585823 in the Treatment of Acne Vulgaris in Japanese Subjects	3	Mean Difference (Net)	-8.1	0.001	ANCOVA	-11.4	-4.7	95		NA	All	800	Completed	Phase 3
NCT01445301	4410797	8081816	Absolute Change From Baseline to Weeks 1, 2, 4, 8, and 12 in Inflammatory and Non-inflammatory Lesion Counts	NA	GSK2585823(CLDM 1%-BPO 3% gel)|CLDM 1% gel twice daily	Drug|Drug	acne vulgaris	Acne Vulgaris	Parallel Assignment	Interventional	Treatment	Randomized	Study STF115287, a Clinical Confirmation Study of GSK2585823 in the Treatment of Acne Vulgaris in Japanese Subjects	3	Mean Difference (Net)	-2.5	0.002	ANCOVA	-4.1	-0.9	95		NA	All	800	Completed	Phase 3
NCT01445301	4410798	8081816	Absolute Change From Baseline to Weeks 1, 2, 4, 8, and 12 in Inflammatory and Non-inflammatory Lesion Counts	NA	GSK2585823(CLDM 1%-BPO 3% gel)|CLDM 1% gel twice daily	Drug|Drug	acne vulgaris	Acne Vulgaris	Parallel Assignment	Interventional	Treatment	Randomized	Study STF115287, a Clinical Confirmation Study of GSK2585823 in the Treatment of Acne Vulgaris in Japanese Subjects	3	Mean Difference (Net)	-3.2	0.001	ANCOVA	-4.7	-1.6	95		NA	All	800	Completed	Phase 3
NCT01445301	4410807	8081816	Absolute Change From Baseline to Weeks 1, 2, 4, 8, and 12 in Inflammatory and Non-inflammatory Lesion Counts	NA	GSK2585823(CLDM 1%-BPO 3% gel)|CLDM 1% gel twice daily	Drug|Drug	acne vulgaris	Acne Vulgaris	Parallel Assignment	Interventional	Treatment	Randomized	Study STF115287, a Clinical Confirmation Study of GSK2585823 in the Treatment of Acne Vulgaris in Japanese Subjects	3	Mean Difference (Net)	-2	0.084	ANCOVA	-4.2	0.3	95		NA	All	800	Completed	Phase 3
NCT01445301	4410805	8081816	Absolute Change From Baseline to Weeks 1, 2, 4, 8, and 12 in Inflammatory and Non-inflammatory Lesion Counts	NA	GSK2585823(CLDM 1%-BPO 3% gel)|CLDM 1% gel twice daily	Drug|Drug	acne vulgaris	Acne Vulgaris	Parallel Assignment	Interventional	Treatment	Randomized	Study STF115287, a Clinical Confirmation Study of GSK2585823 in the Treatment of Acne Vulgaris in Japanese Subjects	3	Mean Difference (Net)	-2.6	0.03	ANCOVA	-5	-0.3	95		NA	All	800	Completed	Phase 3
NCT01445301	4410794	8081816	Absolute Change From Baseline to Weeks 1, 2, 4, 8, and 12 in Inflammatory and Non-inflammatory Lesion Counts	NA	GSK2585823(CLDM 1%-BPO 3% gel)|CLDM 1% gel twice daily	Drug|Drug	acne vulgaris	Acne Vulgaris	Parallel Assignment	Interventional	Treatment	Randomized	Study STF115287, a Clinical Confirmation Study of GSK2585823 in the Treatment of Acne Vulgaris in Japanese Subjects	3	Mean Difference (Net)	-6	0.001	ANCOVA	-8.8	-3.2	95		NA	All	800	Completed	Phase 3
NCT01445301	4410802	8081816	Absolute Change From Baseline to Weeks 1, 2, 4, 8, and 12 in Inflammatory and Non-inflammatory Lesion Counts	NA	GSK2585823(CLDM 1%-BPO 3% gel)|CLDM 1% gel twice daily	Drug|Drug	acne vulgaris	Acne Vulgaris	Parallel Assignment	Interventional	Treatment	Randomized	Study STF115287, a Clinical Confirmation Study of GSK2585823 in the Treatment of Acne Vulgaris in Japanese Subjects	3	Odds Ratio (OR)	-5.8	0.003	ANCOVA	-9.6	-1.9	95		NA	All	800	Completed	Phase 3
NCT01445301	4410803	8081816	Absolute Change From Baseline to Weeks 1, 2, 4, 8, and 12 in Inflammatory and Non-inflammatory Lesion Counts	NA	GSK2585823(CLDM 1%-BPO 3% gel)|CLDM 1% gel twice daily	Drug|Drug	acne vulgaris	Acne Vulgaris	Parallel Assignment	Interventional	Treatment	Randomized	Study STF115287, a Clinical Confirmation Study of GSK2585823 in the Treatment of Acne Vulgaris in Japanese Subjects	3	Mean Difference (Net)	-5.4	0.004	ANCOVA	-9.1	-1.7	95		NA	All	800	Completed	Phase 3
NCT01445301	4410800	8081816	Absolute Change From Baseline to Weeks 1, 2, 4, 8, and 12 in Inflammatory and Non-inflammatory Lesion Counts	NA	GSK2585823(CLDM 1%-BPO 3% gel)|CLDM 1% gel twice daily	Drug|Drug	acne vulgaris	Acne Vulgaris	Parallel Assignment	Interventional	Treatment	Randomized	Study STF115287, a Clinical Confirmation Study of GSK2585823 in the Treatment of Acne Vulgaris in Japanese Subjects	3	Mean Difference (Net)	-5.6	0.005	ANCOVA	-9.5	-1.7	95		NA	All	800	Completed	Phase 3
NCT01445301	4410809	8081816	Absolute Change From Baseline to Weeks 1, 2, 4, 8, and 12 in Inflammatory and Non-inflammatory Lesion Counts	NA	GSK2585823(CLDM 1%-BPO 3% gel)|CLDM 1% gel twice daily	Drug|Drug	acne vulgaris	Acne Vulgaris	Parallel Assignment	Interventional	Treatment	Randomized	Study STF115287, a Clinical Confirmation Study of GSK2585823 in the Treatment of Acne Vulgaris in Japanese Subjects	3	Mean Difference (Net)	-3	0.001	ANCOVA	-4.4	-1.5	95		NA	All	800	Completed	Phase 3
NCT01445301	4410791	8081816	Absolute Change From Baseline to Weeks 1, 2, 4, 8, and 12 in Inflammatory and Non-inflammatory Lesion Counts	NA	GSK2585823(CLDM 1%-BPO 3% gel)|CLDM 1% gel twice daily	Drug|Drug	acne vulgaris	Acne Vulgaris	Parallel Assignment	Interventional	Treatment	Randomized	Study STF115287, a Clinical Confirmation Study of GSK2585823 in the Treatment of Acne Vulgaris in Japanese Subjects	3	Mean Difference (Net)	-8.6	0.001	ANCOVA	-12.1	-5.1	95		NA	All	800	Completed	Phase 3
NCT01445301	4410790	8081816	Absolute Change From Baseline to Weeks 1, 2, 4, 8, and 12 in Inflammatory and Non-inflammatory Lesion Counts	NA	GSK2585823(CLDM 1%-BPO 3% gel)|CLDM 1% gel twice daily	Drug|Drug	acne vulgaris	Acne Vulgaris	Parallel Assignment	Interventional	Treatment	Randomized	Study STF115287, a Clinical Confirmation Study of GSK2585823 in the Treatment of Acne Vulgaris in Japanese Subjects	3	Mean Difference (Net)	-8.2	0.001	ANCOVA	-11.6	-4.8	95		NA	All	800	Completed	Phase 3
NCT01445301	4410808	8081816	Absolute Change From Baseline to Weeks 1, 2, 4, 8, and 12 in Inflammatory and Non-inflammatory Lesion Counts	NA	GSK2585823(CLDM 1%-BPO 3% gel)|CLDM 1% gel twice daily	Drug|Drug	acne vulgaris	Acne Vulgaris	Parallel Assignment	Interventional	Treatment	Randomized	Study STF115287, a Clinical Confirmation Study of GSK2585823 in the Treatment of Acne Vulgaris in Japanese Subjects	3	Mean Difference (Net)	-1.8	0.113	ANCOVA	-4	0.4	95		NA	All	800	Completed	Phase 3
NCT01445301	4410806	8081816	Absolute Change From Baseline to Weeks 1, 2, 4, 8, and 12 in Inflammatory and Non-inflammatory Lesion Counts	NA	GSK2585823(CLDM 1%-BPO 3% gel)|CLDM 1% gel twice daily	Drug|Drug	acne vulgaris	Acne Vulgaris	Parallel Assignment	Interventional	Treatment	Randomized	Study STF115287, a Clinical Confirmation Study of GSK2585823 in the Treatment of Acne Vulgaris in Japanese Subjects	3	Mean Difference (Net)	-2.7	0.026	ANCOVA	-5.1	-0.3	95		NA	All	800	Completed	Phase 3
NCT01445301	4410804	8081816	Absolute Change From Baseline to Weeks 1, 2, 4, 8, and 12 in Inflammatory and Non-inflammatory Lesion Counts	NA	GSK2585823(CLDM 1%-BPO 3% gel)|CLDM 1% gel twice daily	Drug|Drug	acne vulgaris	Acne Vulgaris	Parallel Assignment	Interventional	Treatment	Randomized	Study STF115287, a Clinical Confirmation Study of GSK2585823 in the Treatment of Acne Vulgaris in Japanese Subjects	3	Mean Difference (Net)	-3.4	0.028	ANCOVA	-6.5	-0.4	95		NA	All	800	Completed	Phase 3
NCT01445301	4410799	8081816	Absolute Change From Baseline to Weeks 1, 2, 4, 8, and 12 in Inflammatory and Non-inflammatory Lesion Counts	NA	GSK2585823(CLDM 1%-BPO 3% gel)|CLDM 1% gel twice daily	Drug|Drug	acne vulgaris	Acne Vulgaris	Parallel Assignment	Interventional	Treatment	Randomized	Study STF115287, a Clinical Confirmation Study of GSK2585823 in the Treatment of Acne Vulgaris in Japanese Subjects	3	Mean Difference (Net)	-2.5	0.001	ANCOVA	-3.9	-1.1	95		NA	All	800	Completed	Phase 3
NCT01445301	4410792	8081816	Absolute Change From Baseline to Weeks 1, 2, 4, 8, and 12 in Inflammatory and Non-inflammatory Lesion Counts	NA	GSK2585823(CLDM 1%-BPO 3% gel)|CLDM 1% gel twice daily	Drug|Drug	acne vulgaris	Acne Vulgaris	Parallel Assignment	Interventional	Treatment	Randomized	Study STF115287, a Clinical Confirmation Study of GSK2585823 in the Treatment of Acne Vulgaris in Japanese Subjects	3	Mean Difference (Net)	-9.7	0.001	ANCOVA	-13.1	-6.2	95		NA	All	800	Completed	Phase 3
NCT01445301	4410795	8081816	Absolute Change From Baseline to Weeks 1, 2, 4, 8, and 12 in Inflammatory and Non-inflammatory Lesion Counts	NA	GSK2585823(CLDM 1%-BPO 3% gel)|CLDM 1% gel twice daily	Drug|Drug	acne vulgaris	Acne Vulgaris	Parallel Assignment	Interventional	Treatment	Randomized	Study STF115287, a Clinical Confirmation Study of GSK2585823 in the Treatment of Acne Vulgaris in Japanese Subjects	3	Mean Difference (Net)	-2.8	0.002	ANCOVA	-4.6	-1	95		NA	All	800	Completed	Phase 3
NCT01445301	4410796	8081816	Absolute Change From Baseline to Weeks 1, 2, 4, 8, and 12 in Inflammatory and Non-inflammatory Lesion Counts	NA	GSK2585823(CLDM 1%-BPO 3% gel)|CLDM 1% gel twice daily	Drug|Drug	acne vulgaris	Acne Vulgaris	Parallel Assignment	Interventional	Treatment	Randomized	Study STF115287, a Clinical Confirmation Study of GSK2585823 in the Treatment of Acne Vulgaris in Japanese Subjects	3	Mean Difference (Net)	-2.7	0.003	ANCOVA	-4.5	-0.9	95		NA	All	800	Completed	Phase 3
NCT01445301	4410810	8081818	Absolute Change From Baseline to Week 12 in Total Lesion Counts.	NA	GSK2585823(CLDM 1%-BPO 3% gel)|CLDM 1% gel twice daily	Drug|Drug	acne vulgaris	Acne Vulgaris	Parallel Assignment	Interventional	Treatment	Randomized	Study STF115287, a Clinical Confirmation Study of GSK2585823 in the Treatment of Acne Vulgaris in Japanese Subjects	3	Mean Difference (Net)	-8.2	0.001	ANCOVA	-12.9	-3.6	95		NA	All	800	Completed	Phase 3
NCT01445301	4410811	8081818	Absolute Change From Baseline to Week 12 in Total Lesion Counts.	NA	GSK2585823(CLDM 1%-BPO 3% gel)|CLDM 1% gel twice daily	Drug|Drug	acne vulgaris	Acne Vulgaris	Parallel Assignment	Interventional	Treatment	Randomized	Study STF115287, a Clinical Confirmation Study of GSK2585823 in the Treatment of Acne Vulgaris in Japanese Subjects	3	Mean Difference (Net)	-11	0.001	ANCOVA	-15	-7	95		NA	All	800	Completed	Phase 3
NCT01445678	4410732	8081758	The Percentage of Subjects With Clinical Response at LFU Visit in the ME Population	metronidazole|meropenem	CXA-201 and metronidazole|Meropenem	Drug|Drug	intraabdominal infections|communicable diseases|infection	Complicated Intra-abdominal Infection	Parallel Assignment	Interventional	Treatment	Randomized	Study Comparing the Safety and Efficacy of Intravenous CXA-201 and Intravenous Meropenem in Complicated Intraabdominal Infections	2	Risk Difference (RD)	0.7	NA		-0.88	2.37	95		NA	All	494	Completed	Phase 3
NCT01445678	4410733	8081759	The Percentage of Subjects With Clinical Response at Long Term Follow-Up (LFU) in the MITT Population	metronidazole|meropenem	CXA-201 and metronidazole|Meropenem	Drug|Drug	intraabdominal infections|communicable diseases|infection	Complicated Intra-abdominal Infection	Parallel Assignment	Interventional	Treatment	Randomized	Study Comparing the Safety and Efficacy of Intravenous CXA-201 and Intravenous Meropenem in Complicated Intraabdominal Infections	2	Risk Difference (RD)	-4.1	NA		-9.09	0.94	95		NA	All	494	Completed	Phase 3
NCT01445678	4410734	8081760	The Percentage of Subjects With Clinical Response at End of Therapy in the ME Population	metronidazole|meropenem	CXA-201 and metronidazole|Meropenem	Drug|Drug	intraabdominal infections|communicable diseases|infection	Complicated Intra-abdominal Infection	Parallel Assignment	Interventional	Treatment	Randomized	Study Comparing the Safety and Efficacy of Intravenous CXA-201 and Intravenous Meropenem in Complicated Intraabdominal Infections	2	Risk Difference (RD)	-0.4	NA		-3.4	2.33	95		NA	All	494	Completed	Phase 3
NCT01445678	4410735	8081761	The Percentage of Subjects With Clinical Response at End of Therapy (EOT) Visit in the MITT Population	metronidazole|meropenem	CXA-201 and metronidazole|Meropenem	Drug|Drug	intraabdominal infections|communicable diseases|infection	Complicated Intra-abdominal Infection	Parallel Assignment	Interventional	Treatment	Randomized	Study Comparing the Safety and Efficacy of Intravenous CXA-201 and Intravenous Meropenem in Complicated Intraabdominal Infections	2	Risk Difference (RD)	-3.1	NA		-7.23	0.89	95		NA	All	494	Completed	Phase 3
NCT01445678	4410736	8081762	The Percentage of Subjects With Microbiological Outcome of Success at the TOC Visit in the Microbiologically Evaluable (ME) Population	metronidazole|meropenem	CXA-201 and metronidazole|Meropenem	Drug|Drug	intraabdominal infections|communicable diseases|infection	Complicated Intra-abdominal Infection	Parallel Assignment	Interventional	Treatment	Randomized	Study Comparing the Safety and Efficacy of Intravenous CXA-201 and Intravenous Meropenem in Complicated Intraabdominal Infections	2	Risk Difference (RD)	-1	NA		-4.52	2.59	95		NA	All	494	Completed	Phase 3
NCT01445678	4410737	8081763	The Percentage of Subjects With Clinical Outcome of Cure at the Test of Cure (TOC) Visit in the Microbiological Intent to Treat (MITT) Population	metronidazole|meropenem	CXA-201 and metronidazole|Meropenem	Drug|Drug	intraabdominal infections|communicable diseases|infection	Complicated Intra-abdominal Infection	Parallel Assignment	Interventional	Treatment	Randomized	Study Comparing the Safety and Efficacy of Intravenous CXA-201 and Intravenous Meropenem in Complicated Intraabdominal Infections	2	Risk Difference (RD)	-4.2	NA		-8.91	0.54	95		NA	All	494	Completed	Phase 3
NCT01445847	4410724	8081733	Number of Patients With Laryngospasm Postoperatively	lidocaine	Lidocaine|Placebo	Drug|Other	laryngismus	Laryngospasm	Parallel Assignment	Interventional	Prevention	Randomized	The Effect of Intravenous Lidocaine on Post-extubation Laryngospasm	2	Percentage	5	0.05	Comparison of proportions	1.7	9.1	95		NA	All	NA	Terminated	N/A
NCT01445951	4410713	8081694	Proportion of Responders Achieving HbA1c <= 7.0%	insulin, globin zinc|insulin aspart|insulin	Technosphere® Insulin with MedTone C Inhaler|Technosphere ®Insulin with Gen2 Inhaler|Insulin Aspart in combination with a basal insulin	Drug|Drug|Drug	diabetes mellitus|diabetes mellitus, type 1	Type 1 Diabetes Mellitus	Parallel Assignment	Interventional	Treatment	Randomized	Clinical Trial Evaluating Technosphere® Insulin Versus Insulin Aspart in Subjects With Type 1 Diabetes Mellitus Over a 24-week Treatment Period	3	Odds Ratio (OR)	0.449	0.0158	Regression, Logistic	0.23	0.86	95		NA	All	518	Completed	Phase 3
NCT01445951	4410714	8081695	Severe Hypoglycemia Event Rate	insulin, globin zinc|insulin aspart|insulin	Technosphere® Insulin with MedTone C Inhaler|Technosphere ®Insulin with Gen2 Inhaler|Insulin Aspart in combination with a basal insulin	Drug|Drug|Drug	diabetes mellitus|diabetes mellitus, type 1	Type 1 Diabetes Mellitus	Parallel Assignment	Interventional	Treatment	Randomized	Clinical Trial Evaluating Technosphere® Insulin Versus Insulin Aspart in Subjects With Type 1 Diabetes Mellitus Over a 24-week Treatment Period	3		NA	0.1022	Negative Binomial Regression					NA	All	518	Completed	Phase 3
NCT01445951	4410715	8081696	Total Hypoglycemia Event Rate	insulin, globin zinc|insulin aspart|insulin	Technosphere® Insulin with MedTone C Inhaler|Technosphere ®Insulin with Gen2 Inhaler|Insulin Aspart in combination with a basal insulin	Drug|Drug|Drug	diabetes mellitus|diabetes mellitus, type 1	Type 1 Diabetes Mellitus	Parallel Assignment	Interventional	Treatment	Randomized	Clinical Trial Evaluating Technosphere® Insulin Versus Insulin Aspart in Subjects With Type 1 Diabetes Mellitus Over a 24-week Treatment Period	3		NA	0.0001	Negative Binomial Regression					NA	All	518	Completed	Phase 3
NCT01445951	4410716	8081697	Incidence of Severe Hypoglycemia	insulin, globin zinc|insulin aspart|insulin	Technosphere® Insulin with MedTone C Inhaler|Technosphere ®Insulin with Gen2 Inhaler|Insulin Aspart in combination with a basal insulin	Drug|Drug|Drug	diabetes mellitus|diabetes mellitus, type 1	Type 1 Diabetes Mellitus	Parallel Assignment	Interventional	Treatment	Randomized	Clinical Trial Evaluating Technosphere® Insulin Versus Insulin Aspart in Subjects With Type 1 Diabetes Mellitus Over a 24-week Treatment Period	3	Odds Ratio (OR)	0.5328	0.0156	Regression, Logistic	0.3198	0.8877	95		NA	All	518	Completed	Phase 3
NCT01445951	4410717	8081699	Change in Body Weight From Baseline to Week 24	insulin, globin zinc|insulin aspart|insulin	Technosphere® Insulin with MedTone C Inhaler|Technosphere ®Insulin with Gen2 Inhaler|Insulin Aspart in combination with a basal insulin	Drug|Drug|Drug	diabetes mellitus|diabetes mellitus, type 1	Type 1 Diabetes Mellitus	Parallel Assignment	Interventional	Treatment	Randomized	Clinical Trial Evaluating Technosphere® Insulin Versus Insulin Aspart in Subjects With Type 1 Diabetes Mellitus Over a 24-week Treatment Period	3		NA	0.0079	t-test, 2 sided					NA	All	518	Completed	Phase 3
NCT01445951	4410719	8081699	Change in Body Weight From Baseline to Week 24	insulin, globin zinc|insulin aspart|insulin	Technosphere® Insulin with MedTone C Inhaler|Technosphere ®Insulin with Gen2 Inhaler|Insulin Aspart in combination with a basal insulin	Drug|Drug|Drug	diabetes mellitus|diabetes mellitus, type 1	Type 1 Diabetes Mellitus	Parallel Assignment	Interventional	Treatment	Randomized	Clinical Trial Evaluating Technosphere® Insulin Versus Insulin Aspart in Subjects With Type 1 Diabetes Mellitus Over a 24-week Treatment Period	3		NA	0.4955	t-test, 2 sided					NA	All	518	Completed	Phase 3
NCT01445951	4410720	8081699	Change in Body Weight From Baseline to Week 24	insulin, globin zinc|insulin aspart|insulin	Technosphere® Insulin with MedTone C Inhaler|Technosphere ®Insulin with Gen2 Inhaler|Insulin Aspart in combination with a basal insulin	Drug|Drug|Drug	diabetes mellitus|diabetes mellitus, type 1	Type 1 Diabetes Mellitus	Parallel Assignment	Interventional	Treatment	Randomized	Clinical Trial Evaluating Technosphere® Insulin Versus Insulin Aspart in Subjects With Type 1 Diabetes Mellitus Over a 24-week Treatment Period	3	Mean Difference (Final Values)	-1.32	0.0102	ANCOVA	-2.33	-0.31	95	Standard Error of the Mean	0.512	All	518	Completed	Phase 3
NCT01445951	4410718	8081699	Change in Body Weight From Baseline to Week 24	insulin, globin zinc|insulin aspart|insulin	Technosphere® Insulin with MedTone C Inhaler|Technosphere ®Insulin with Gen2 Inhaler|Insulin Aspart in combination with a basal insulin	Drug|Drug|Drug	diabetes mellitus|diabetes mellitus, type 1	Type 1 Diabetes Mellitus	Parallel Assignment	Interventional	Treatment	Randomized	Clinical Trial Evaluating Technosphere® Insulin Versus Insulin Aspart in Subjects With Type 1 Diabetes Mellitus Over a 24-week Treatment Period	3		NA	0.6807	t-test, 2 sided					NA	All	518	Completed	Phase 3
NCT01445951	4410721	8081702	FPG Change From Baseline to Week 24	insulin, globin zinc|insulin aspart|insulin	Technosphere® Insulin with MedTone C Inhaler|Technosphere ®Insulin with Gen2 Inhaler|Insulin Aspart in combination with a basal insulin	Drug|Drug|Drug	diabetes mellitus|diabetes mellitus, type 1	Type 1 Diabetes Mellitus	Parallel Assignment	Interventional	Treatment	Randomized	Clinical Trial Evaluating Technosphere® Insulin Versus Insulin Aspart in Subjects With Type 1 Diabetes Mellitus Over a 24-week Treatment Period	3	Mean Difference (Net)	-35.42	NA		-56.25	-14.59	95	Standard Error of the Mean	10.622	All	518	Completed	Phase 3
NCT01445951	4410722	8081703	FEV1 Change From Baseline to Week 24	insulin, globin zinc|insulin aspart|insulin	Technosphere® Insulin with MedTone C Inhaler|Technosphere ®Insulin with Gen2 Inhaler|Insulin Aspart in combination with a basal insulin	Drug|Drug|Drug	diabetes mellitus|diabetes mellitus, type 1	Type 1 Diabetes Mellitus	Parallel Assignment	Interventional	Treatment	Randomized	Clinical Trial Evaluating Technosphere® Insulin Versus Insulin Aspart in Subjects With Type 1 Diabetes Mellitus Over a 24-week Treatment Period	3	Mean Difference (Net)	0.01	NA		-0.02	0.04	95	Standard Error of the Mean	0.016	All	518	Completed	Phase 3
NCT01445951	4410723	8081704	Change From Baseline to Week 24 in HbA1c	insulin, globin zinc|insulin aspart|insulin	Technosphere® Insulin with MedTone C Inhaler|Technosphere ®Insulin with Gen2 Inhaler|Insulin Aspart in combination with a basal insulin	Drug|Drug|Drug	diabetes mellitus|diabetes mellitus, type 1	Type 1 Diabetes Mellitus	Parallel Assignment	Interventional	Treatment	Randomized	Clinical Trial Evaluating Technosphere® Insulin Versus Insulin Aspart in Subjects With Type 1 Diabetes Mellitus Over a 24-week Treatment Period	3	Mean Difference (Net)	0.19	NA		0.02	0.36	95	Standard Error of the Mean	0.086	All	518	Completed	Phase 3
NCT01446003	4410709	8081691	Change From Baseline to Day 10 in Maximum Moving Average (maxMAΔ) Blood Pressure Measured Over 4 Hours	NA	MK-8457|Placebo for MK-8457	Drug|Drug	hypertension	Hypertension	Crossover Assignment	Interventional	Treatment	Randomized	A Study of the Effect of MK-8457 on Blood Pressure in Hypertensive Participants (MK-8457-004-AM1)	2	Mean Difference (Final Values)	-0.94	NA		-5.68	3.81	90		NA	All	31	Completed	Phase 1
NCT01446003	4410710	8081691	Change From Baseline to Day 10 in Maximum Moving Average (maxMAΔ) Blood Pressure Measured Over 4 Hours	NA	MK-8457|Placebo for MK-8457	Drug|Drug	hypertension	Hypertension	Crossover Assignment	Interventional	Treatment	Randomized	A Study of the Effect of MK-8457 on Blood Pressure in Hypertensive Participants (MK-8457-004-AM1)	2	Mean Difference (Final Values)	7.9	NA		2.44	13.35	90		NA	All	31	Completed	Phase 1
NCT01446003	4410707	8081691	Change From Baseline to Day 10 in Maximum Moving Average (maxMAΔ) Blood Pressure Measured Over 4 Hours	NA	MK-8457|Placebo for MK-8457	Drug|Drug	hypertension	Hypertension	Crossover Assignment	Interventional	Treatment	Randomized	A Study of the Effect of MK-8457 on Blood Pressure in Hypertensive Participants (MK-8457-004-AM1)	2	Mean Difference (Final Values)	-1.69	NA		-4.55	1.17	90		NA	All	31	Completed	Phase 1
NCT01446003	4410708	8081691	Change From Baseline to Day 10 in Maximum Moving Average (maxMAΔ) Blood Pressure Measured Over 4 Hours	NA	MK-8457|Placebo for MK-8457	Drug|Drug	hypertension	Hypertension	Crossover Assignment	Interventional	Treatment	Randomized	A Study of the Effect of MK-8457 on Blood Pressure in Hypertensive Participants (MK-8457-004-AM1)	2	Mean Difference (Final Values)	5.26	NA		0.81	9.71	90		NA	All	31	Completed	Phase 1
NCT01446003	4410711	8081692	Change From Baseline to Day 10 in 24-hour Mean Ambulatory Diastolic Blood Pressure (DBP)	NA	MK-8457|Placebo for MK-8457	Drug|Drug	hypertension	Hypertension	Crossover Assignment	Interventional	Treatment	Randomized	A Study of the Effect of MK-8457 on Blood Pressure in Hypertensive Participants (MK-8457-004-AM1)	2	Median Difference (Final Values)	1.57	NA		0.19	2.96	90		NA	All	31	Completed	Phase 1
NCT01446003	4410712	8081693	Change From Baseline to Day 10 in 24-hour Mean Ambulatory Systolic Blood Pressure (SBP)	NA	MK-8457|Placebo for MK-8457	Drug|Drug	hypertension	Hypertension	Crossover Assignment	Interventional	Treatment	Randomized	A Study of the Effect of MK-8457 on Blood Pressure in Hypertensive Participants (MK-8457-004-AM1)	2	Mean Difference (Final Values)	2.02	NA		-0.52	4.56	90		NA	All	31	Completed	Phase 1
NCT01446159	4410706	8081679	Phase 2: Progression-free Survival (PFS)	aromatase inhibitors	MEDI-573|Aromatase Inhibitor	Drug|Drug	hypersensitivity|breast neoplasms	Hormone-sensitive, HER-2 Negative Metastatic Breast Cancer	Parallel Assignment	Interventional	Treatment	Randomized	Study of MEDI-573 Plus Standard Endocrine Therapy for Women With Hormone-sensitive Metastatic Breast Cancer	4	Hazard Ratio (HR)	0.991	0.86	Log Rank	0.689	1.429	95		NA	Female	188	Completed	Phase 2
NCT01446419	4410705	8081641	Change in ODI From Baseline to 3 Months Post-treatment	NA	Intracept Treatment|Sham Treatment	Device|Device	back pain|low back pain	Low Back Pain	Crossover Assignment	Interventional	Treatment	Randomized	SMART Clinical Study: Surgical Multi-center Assessment of RF Ablation for the Treatment of Vertebrogenic Back Pain	2		NA	0.019	ANCOVA					NA	All	225	Completed	N/A
NCT01446809	4410699	8081624	Change in Maximum SUV of Tumors Measured by FDG-PET Post Receipt of 2 Courses of Preoperative Chemotherapy	isophosphamide mustard|ifosfamide|liposomal doxorubicin|doxorubicin	Doxorubicin Hydrochloride|External Beam Radiation Therapy|Ifosfamide|Laboratory Biomarker Analysis|Pazopanib Hydrochloride|Pharmacological Study|Placebo|Therapeutic Conventional Surgery	Drug|Radiation|Drug|Other|Drug|Other|Other|Procedure	sarcoma	Stage IIA Adult Soft Tissue Sarcoma|Stage III Adult Soft Tissue Sarcoma|Stage IV Adult Soft Tissue Sarcoma	Parallel Assignment	Interventional	Treatment	Randomized	Pazopanib Hydrochloride Followed by Chemotherapy and Surgery in Treating Patients With Soft Tissue Sarcoma	2		NA	0.13	Wilcoxon (Mann-Whitney)					NA	All	23	Completed	N/A
NCT01446809	4410700	8081625	Change in Maximum SUV of Tumors Measured by FDG-PET Pre- and Post Receipt of Pazopanib Versus Placebo	isophosphamide mustard|ifosfamide|liposomal doxorubicin|doxorubicin	Doxorubicin Hydrochloride|External Beam Radiation Therapy|Ifosfamide|Laboratory Biomarker Analysis|Pazopanib Hydrochloride|Pharmacological Study|Placebo|Therapeutic Conventional Surgery	Drug|Radiation|Drug|Other|Drug|Other|Other|Procedure	sarcoma	Stage IIA Adult Soft Tissue Sarcoma|Stage III Adult Soft Tissue Sarcoma|Stage IV Adult Soft Tissue Sarcoma	Parallel Assignment	Interventional	Treatment	Randomized	Pazopanib Hydrochloride Followed by Chemotherapy and Surgery in Treating Patients With Soft Tissue Sarcoma	2		NA	0.4	Wilcoxon (Mann-Whitney)					NA	All	23	Completed	N/A
NCT01447433	4410676	8081553	Change in Energy Intakes	calcium carbonate|calcium	Calcium Carbonate|Energy restriction	Drug|Behavioral	overweight	Obesity|Overweight	Parallel Assignment	Interventional	Treatment	Randomized	Effect of Calcium + Vitamin D Supplementation on Weight Management in Very-low Calcium Consumers	2	Mean Difference (Net)	98.5	0.275	t-test, 2 sided	-81.6	278.7	95	Standard Error of the Mean	89	All	53	Completed	Phase 4
NCT01447433	4410677	8081554	Change in Fasting Plasma Insulin	calcium carbonate|calcium	Calcium Carbonate|Energy restriction	Drug|Behavioral	overweight	Obesity|Overweight	Parallel Assignment	Interventional	Treatment	Randomized	Effect of Calcium + Vitamin D Supplementation on Weight Management in Very-low Calcium Consumers	2	Median Difference (Net)	0.87	0.598	t-test, 2 sided	-2.44	4.17	95	Standard Error of the Mean	1.63	All	53	Completed	Phase 4
NCT01447433	4410678	8081555	Change in Fasting Plasma Glucose	calcium carbonate|calcium	Calcium Carbonate|Energy restriction	Drug|Behavioral	overweight	Obesity|Overweight	Parallel Assignment	Interventional	Treatment	Randomized	Effect of Calcium + Vitamin D Supplementation on Weight Management in Very-low Calcium Consumers	2	Median Difference (Net)	0.13	0.26	t-test, 2 sided	-0.1	0.35	95	Standard Error of the Mean	0.11	All	53	Completed	Phase 4
NCT01447433	4410679	8081556	Change in Lipid-lipoprotein Profile	calcium carbonate|calcium	Calcium Carbonate|Energy restriction	Drug|Behavioral	overweight	Obesity|Overweight	Parallel Assignment	Interventional	Treatment	Randomized	Effect of Calcium + Vitamin D Supplementation on Weight Management in Very-low Calcium Consumers	2	Median Difference (Net)	-0.02	0.647	t-test, 2 sided	-0.11	0.05	95	Standard Error of the Mean	0.15	All	53	Completed	Phase 4
NCT01447433	4410682	8081556	Change in Lipid-lipoprotein Profile	calcium carbonate|calcium	Calcium Carbonate|Energy restriction	Drug|Behavioral	overweight	Obesity|Overweight	Parallel Assignment	Interventional	Treatment	Randomized	Effect of Calcium + Vitamin D Supplementation on Weight Management in Very-low Calcium Consumers	2	Median Difference (Net)	-0.08	0.565	t-test, 2 sided	-0.36	0.2	95	Standard Error of the Mean	0.14	All	53	Completed	Phase 4
NCT01447433	4410680	8081556	Change in Lipid-lipoprotein Profile	calcium carbonate|calcium	Calcium Carbonate|Energy restriction	Drug|Behavioral	overweight	Obesity|Overweight	Parallel Assignment	Interventional	Treatment	Randomized	Effect of Calcium + Vitamin D Supplementation on Weight Management in Very-low Calcium Consumers	2	Median Difference (Net)	-0.26	0.112	t-test, 2 sided	-0.58	0.06	95	Standard Error of the Mean	0.16	All	53	Completed	Phase 4
NCT01447433	4410681	8081556	Change in Lipid-lipoprotein Profile	calcium carbonate|calcium	Calcium Carbonate|Energy restriction	Drug|Behavioral	overweight	Obesity|Overweight	Parallel Assignment	Interventional	Treatment	Randomized	Effect of Calcium + Vitamin D Supplementation on Weight Management in Very-low Calcium Consumers	2	Median Difference (Net)	0.07	0.636	t-test, 2 sided	-0.24	0.39	95	Standard Error of the Mean	0.15	All	53	Completed	Phase 4
NCT01447433	4410683	8081557	Change in Blood Pressure	calcium carbonate|calcium	Calcium Carbonate|Energy restriction	Drug|Behavioral	overweight	Obesity|Overweight	Parallel Assignment	Interventional	Treatment	Randomized	Effect of Calcium + Vitamin D Supplementation on Weight Management in Very-low Calcium Consumers	2	Mean Difference (Net)	0.94	0.768	t-test, 2 sided	-5.52	7.41	95	Standard Error of the Mean	3.18	All	53	Completed	Phase 4
NCT01447433	4410684	8081557	Change in Blood Pressure	calcium carbonate|calcium	Calcium Carbonate|Energy restriction	Drug|Behavioral	overweight	Obesity|Overweight	Parallel Assignment	Interventional	Treatment	Randomized	Effect of Calcium + Vitamin D Supplementation on Weight Management in Very-low Calcium Consumers	2	Median Difference (Net)	-3.8	0.404	t-test, 2 sided	-12.9	5.3	95	Standard Error of the Mean	4.5	All	53	Completed	Phase 4
NCT01447433	4410686	8081558	Change in Waist, Abdominal and Hip Circumference	calcium carbonate|calcium	Calcium Carbonate|Energy restriction	Drug|Behavioral	overweight	Obesity|Overweight	Parallel Assignment	Interventional	Treatment	Randomized	Effect of Calcium + Vitamin D Supplementation on Weight Management in Very-low Calcium Consumers	2	Mean Difference (Net)	-1.22	0.56	t-test, 2 sided	-5.42	2.98	95	Standard Error of the Mean	2.07	All	53	Completed	Phase 4
NCT01447433	4410687	8081558	Change in Waist, Abdominal and Hip Circumference	calcium carbonate|calcium	Calcium Carbonate|Energy restriction	Drug|Behavioral	overweight	Obesity|Overweight	Parallel Assignment	Interventional	Treatment	Randomized	Effect of Calcium + Vitamin D Supplementation on Weight Management in Very-low Calcium Consumers	2	Median Difference (Net)	1.14	0.508	t-test, 2 sided	-2.31	4.58	95	Standard Error of the Mean	1.7	All	53	Completed	Phase 4
NCT01447433	4410685	8081558	Change in Waist, Abdominal and Hip Circumference	calcium carbonate|calcium	Calcium Carbonate|Energy restriction	Drug|Behavioral	overweight	Obesity|Overweight	Parallel Assignment	Interventional	Treatment	Randomized	Effect of Calcium + Vitamin D Supplementation on Weight Management in Very-low Calcium Consumers	2	Median Difference (Net)	0.98	0.255	t-test, 2 sided	-0.74	2.7	95	Standard Error of the Mean	0.85	All	53	Completed	Phase 4
NCT01447433	4410688	8081559	Change in Visceral Fat Area	calcium carbonate|calcium	Calcium Carbonate|Energy restriction	Drug|Behavioral	overweight	Obesity|Overweight	Parallel Assignment	Interventional	Treatment	Randomized	Effect of Calcium + Vitamin D Supplementation on Weight Management in Very-low Calcium Consumers	2	Median Difference (Net)	5.72	0.016	t-test, 2 sided	1.15	10.29	95	Standard Error of the Mean	2.25	All	53	Completed	Phase 4
NCT01447433	4410689	8081560	Change in Fat Percentage	calcium carbonate|calcium	Calcium Carbonate|Energy restriction	Drug|Behavioral	overweight	Obesity|Overweight	Parallel Assignment	Interventional	Treatment	Randomized	Effect of Calcium + Vitamin D Supplementation on Weight Management in Very-low Calcium Consumers	2	Median Difference (Net)	1.1	0.031	t-test, 2 sided	0.1	2.09	95	Standard Error of the Mean	0.49	All	53	Completed	Phase 4
NCT01447433	4410691	8081561	Change in Body Fat Mass，Body Lean Mass and Visceral Fat Mass	calcium carbonate|calcium	Calcium Carbonate|Energy restriction	Drug|Behavioral	overweight	Obesity|Overweight	Parallel Assignment	Interventional	Treatment	Randomized	Effect of Calcium + Vitamin D Supplementation on Weight Management in Very-low Calcium Consumers	2	Median Difference (Net)	-0.5	0.082	t-test, 2 sided	-1.06	0.07	95	Standard Error of the Mean	0.28	All	53	Completed	Phase 4
NCT01447433	4410692	8081561	Change in Body Fat Mass，Body Lean Mass and Visceral Fat Mass	calcium carbonate|calcium	Calcium Carbonate|Energy restriction	Drug|Behavioral	overweight	Obesity|Overweight	Parallel Assignment	Interventional	Treatment	Randomized	Effect of Calcium + Vitamin D Supplementation on Weight Management in Very-low Calcium Consumers	2	Mean Difference (Net)	0.88	0.038	t-test, 2 sided	0.05	1.7	95	Standard Error of the Mean	0.41	All	53	Completed	Phase 4
NCT01447433	4410690	8081561	Change in Body Fat Mass，Body Lean Mass and Visceral Fat Mass	calcium carbonate|calcium	Calcium Carbonate|Energy restriction	Drug|Behavioral	overweight	Obesity|Overweight	Parallel Assignment	Interventional	Treatment	Randomized	Effect of Calcium + Vitamin D Supplementation on Weight Management in Very-low Calcium Consumers	2	Median Difference (Net)	0.18	0.018	t-test, 2 sided	0.03	0.32	95	Standard Error of the Mean	0.07	All	53	Completed	Phase 4
NCT01447433	4410693	8081562	Change in Body Weight	calcium carbonate|calcium	Calcium Carbonate|Energy restriction	Drug|Behavioral	overweight	Obesity|Overweight	Parallel Assignment	Interventional	Treatment	Randomized	Effect of Calcium + Vitamin D Supplementation on Weight Management in Very-low Calcium Consumers	2	Mean Difference (Net)	0.439	0.441	t-test, 2 sided	-0.7	1.58	95	Standard Error of the Mean	0.56	All	53	Completed	Phase 4
NCT01447706	4410668	8081532	To Explore the Utility of an EGFR Family Receptor-ligand (Heregulin, HRG) as a Predictor of Response to MM-121 and /or Paclitaxel in Formalin Fixed (FFPE) Tumor Samples	paclitaxel	MM-121|Paclitaxel	Drug|Drug	carcinoma, ovarian epithelial|fallopian tube neoplasms|ovarian neoplasms	Epithelial Ovarian Cancer|Fallopian Tube Cancer|Peritoneal Cancer	Parallel Assignment	Interventional	Treatment	Randomized	A Study of MM-121 With Paclitaxel in Platinum Resistant/ Refractory Advanced Ovarian Cancers	2	Hazard Ratio (HR)	1.8	0.023	Log Rank	1.08	2.98	95		NA	Female	223	Completed	Phase 2
NCT01447706	4410669	8081532	To Explore the Utility of an EGFR Family Receptor-ligand (Heregulin, HRG) as a Predictor of Response to MM-121 and /or Paclitaxel in Formalin Fixed (FFPE) Tumor Samples	paclitaxel	MM-121|Paclitaxel	Drug|Drug	carcinoma, ovarian epithelial|fallopian tube neoplasms|ovarian neoplasms	Epithelial Ovarian Cancer|Fallopian Tube Cancer|Peritoneal Cancer	Parallel Assignment	Interventional	Treatment	Randomized	A Study of MM-121 With Paclitaxel in Platinum Resistant/ Refractory Advanced Ovarian Cancers	2	Hazard Ratio (HR)	0.37	0.007	Log Rank	0.18	0.76	95		NA	Female	223	Completed	Phase 2
NCT01447927	4410662	8081513	Percent Change in Median pS6K1 Immunostaining Among Participants With Barrett Esophagus	metformin	metformin hydrochloride|placebo	Drug|Other	esophageal neoplasms|barrett esophagus	Barrett Esophagus|Esophageal Cancer	Parallel Assignment	Interventional	Prevention	Randomized	Metformin Hydrochloride in Preventing Esophageal Cancer in Patients With Barrett Esophagus	2		NA	0.7981	Wilcoxon Rank-Rum Test (1-sided)					NA	All	93	Completed	Phase 2
NCT01448044	4410661	8081511	Percentage of Participants With 12 Week Sustained Virologic Response (SVR12)	interferon alpha-2|interferons|ribavirin|interferon-alpha|peginterferon alfa-2a	BMS-790052 (NS5A Replication Complex Inhibitor)|Placebo matching BMS-790052|Pegylated-interferon alfa 2a|Ribavirin	Drug|Drug|Drug|Drug	hepatitis a|hepatitis c|hepatitis	Hepatitis C	Parallel Assignment	Interventional	Treatment	Randomized	Phase III BMS-790052 Add-On to Peg-Interferon Alfa-2a and Ribavirin in Naive Hepatitis C	2	difference in percentages	38.85	0.0001	Cochran-Mantel-Haenszel	21.703	55.997	95		NA	All	152	Completed	Phase 3
NCT01448213	4410659	8081503	Number of Eyes With Intraocular Pressure (IOP) Elevation	methylprednisolone acetate|prednisolone phosphate|methylprednisolone|methylprednisolone hemisuccinate|prednisolone|prednisolone acetate|prednisolone hemisuccinate|fluorometholone	Prednisolone acetate|Fluorometholone	Drug|Drug	fuchs' endothelial dystrophy	Bullous Keratopathy|Fuchs' Dystrophy	Parallel Assignment	Interventional	Prevention	Randomized	Comparison of Two Steroid Regimens to Prevent Transplant Rejection After Corneal Transplant (DMEK)	2		NA	0.0005	Log Rank					NA	All	264	Completed	Phase 2
NCT01448213	4410660	8081504	Number of Eyes With Immunologic Graft Rejection Episodes	methylprednisolone acetate|prednisolone phosphate|methylprednisolone|methylprednisolone hemisuccinate|prednisolone|prednisolone acetate|prednisolone hemisuccinate|fluorometholone	Prednisolone acetate|Fluorometholone	Drug|Drug	fuchs' endothelial dystrophy	Bullous Keratopathy|Fuchs' Dystrophy	Parallel Assignment	Interventional	Prevention	Randomized	Comparison of Two Steroid Regimens to Prevent Transplant Rejection After Corneal Transplant (DMEK)	2		NA	0.17	Log Rank					NA	All	264	Completed	Phase 2
NCT01448616	4410651	8081488	Asymptomatic Shedding (Shedding on Days Without Genital Lesions)	tenofovir	TDF|Placebo Vaginal Gel|Vaginal TFV Gel|Placebo Tablets	Drug|Drug|Drug|Drug	herpes simplex	Herpes Simplex Type II	Crossover Assignment	Interventional	Treatment	Randomized	Effect of Tenofovir on Genital Herpes Simplex Virus (HSV) Shedding	4		NA	0.032	Poisson GLME					NA	Female	73	Completed	Phase 4
NCT01448616	4410652	8081489	Genital Lesion Rate	tenofovir	TDF|Placebo Vaginal Gel|Vaginal TFV Gel|Placebo Tablets	Drug|Drug|Drug|Drug	herpes simplex	Herpes Simplex Type II	Crossover Assignment	Interventional	Treatment	Randomized	Effect of Tenofovir on Genital Herpes Simplex Virus (HSV) Shedding	4		NA	0.032	Poisson GLME					NA	Female	73	Completed	Phase 4
NCT01448616	4410654	8081490	Within-person Changes in Log-copy Numbers of HSV	tenofovir	TDF|Placebo Vaginal Gel|Vaginal TFV Gel|Placebo Tablets	Drug|Drug|Drug|Drug	herpes simplex	Herpes Simplex Type II	Crossover Assignment	Interventional	Treatment	Randomized	Effect of Tenofovir on Genital Herpes Simplex Virus (HSV) Shedding	4		NA	0.003	Linear Mixed Effects Model					NA	Female	73	Completed	Phase 4
NCT01448616	4410653	8081490	Within-person Changes in Log-copy Numbers of HSV	tenofovir	TDF|Placebo Vaginal Gel|Vaginal TFV Gel|Placebo Tablets	Drug|Drug|Drug|Drug	herpes simplex	Herpes Simplex Type II	Crossover Assignment	Interventional	Treatment	Randomized	Effect of Tenofovir on Genital Herpes Simplex Virus (HSV) Shedding	4		NA	0.42	Linear Mixed Effects Model					NA	Female	73	Completed	Phase 4
NCT01448616	4410655	8081490	Within-person Changes in Log-copy Numbers of HSV	tenofovir	TDF|Placebo Vaginal Gel|Vaginal TFV Gel|Placebo Tablets	Drug|Drug|Drug|Drug	herpes simplex	Herpes Simplex Type II	Crossover Assignment	Interventional	Treatment	Randomized	Effect of Tenofovir on Genital Herpes Simplex Virus (HSV) Shedding	4		NA	0.003	Linear Mixed Effects Model					NA	Female	73	Completed	Phase 4
NCT01448616	4410657	8081491	HSV Shedding Rate in Those Receiving Oral TDF, Vaginal TFV, or Double Placebo	tenofovir	TDF|Placebo Vaginal Gel|Vaginal TFV Gel|Placebo Tablets	Drug|Drug|Drug|Drug	herpes simplex	Herpes Simplex Type II	Crossover Assignment	Interventional	Treatment	Randomized	Effect of Tenofovir on Genital Herpes Simplex Virus (HSV) Shedding	4	Risk Ratio (RR)	0.95	0.69	Poisson GLME	0.74	1.22	95		NA	Female	73	Completed	Phase 4
NCT01448616	4410656	8081491	HSV Shedding Rate in Those Receiving Oral TDF, Vaginal TFV, or Double Placebo	tenofovir	TDF|Placebo Vaginal Gel|Vaginal TFV Gel|Placebo Tablets	Drug|Drug|Drug|Drug	herpes simplex	Herpes Simplex Type II	Crossover Assignment	Interventional	Treatment	Randomized	Effect of Tenofovir on Genital Herpes Simplex Virus (HSV) Shedding	4	Risk Ratio (RR)	0.78	0.11	Poisson GLME	0.57	1.07	95		NA	Female	73	Completed	Phase 4
NCT01448616	4410658	8081491	HSV Shedding Rate in Those Receiving Oral TDF, Vaginal TFV, or Double Placebo	tenofovir	TDF|Placebo Vaginal Gel|Vaginal TFV Gel|Placebo Tablets	Drug|Drug|Drug|Drug	herpes simplex	Herpes Simplex Type II	Crossover Assignment	Interventional	Treatment	Randomized	Effect of Tenofovir on Genital Herpes Simplex Virus (HSV) Shedding	4	Risk Ratio (RR)	0.74	0.006	Poisson GLME	0.6	0.91	95		NA	Female	73	Completed	Phase 4
NCT01448707	4410648	8081485	Virologic Response (FDA Snapshot, Switch Included)	ritonavir|darunavir	Darunavir|Ritonavir	Drug|Drug	acquired immunodeficiency syndrome|hiv infections|immunologic deficiency syndromes	Acquired Immunodeficiency Syndrome (AIDS) Virus|Human Immunodeficiency Virus (HIV) Infections	Parallel Assignment	Interventional	Treatment	Randomized	A Clinical Trial Comparing the Efficacy of Darunavir/Ritonavir Monotherapy Versus a Triple Combination Therapy Containing Darunavir/Ritonavir and 2 Nucleoside/Nucleotide Reverse Transcriptase Inhibitors in Patients With Undetectable Plasma HIV-1 RNA on Current Treatment	2	Non-linear mixed model	-3.5	0.0016	Mixed Models Analysis	-8.77	1.72	95		NA	All	274	Completed	Phase 3
NCT01448707	4410647	8081485	Virologic Response (FDA Snapshot, Switch Included)	ritonavir|darunavir	Darunavir|Ritonavir	Drug|Drug	acquired immunodeficiency syndrome|hiv infections|immunologic deficiency syndromes	Acquired Immunodeficiency Syndrome (AIDS) Virus|Human Immunodeficiency Virus (HIV) Infections	Parallel Assignment	Interventional	Treatment	Randomized	A Clinical Trial Comparing the Efficacy of Darunavir/Ritonavir Monotherapy Versus a Triple Combination Therapy Containing Darunavir/Ritonavir and 2 Nucleoside/Nucleotide Reverse Transcriptase Inhibitors in Patients With Undetectable Plasma HIV-1 RNA on Current Treatment	2	non-linear mixed model	-0.7	0.0022	Mixed Models Analysis	-7.89	6.58	95		NA	All	274	Completed	Phase 3
NCT01448707	4410649	8081486	Virologic Response (Food Drug and Administration [FDA] Snapshot, Switch = Failure)	ritonavir|darunavir	Darunavir|Ritonavir	Drug|Drug	acquired immunodeficiency syndrome|hiv infections|immunologic deficiency syndromes	Acquired Immunodeficiency Syndrome (AIDS) Virus|Human Immunodeficiency Virus (HIV) Infections	Parallel Assignment	Interventional	Treatment	Randomized	A Clinical Trial Comparing the Efficacy of Darunavir/Ritonavir Monotherapy Versus a Triple Combination Therapy Containing Darunavir/Ritonavir and 2 Nucleoside/Nucleotide Reverse Transcriptase Inhibitors in Patients With Undetectable Plasma HIV-1 RNA on Current Treatment	2	Non-Linear mixed	-10.1	0.6933	Mixed Models Analysis	-19.5	-0.73	95		NA	All	274	Completed	Phase 3
NCT01448707	4410650	8081487	Virologic Response (Food Drug and Administration [FDA] Snapshot, Switch = Failure)	ritonavir|darunavir	Darunavir|Ritonavir	Drug|Drug	acquired immunodeficiency syndrome|hiv infections|immunologic deficiency syndromes	Acquired Immunodeficiency Syndrome (AIDS) Virus|Human Immunodeficiency Virus (HIV) Infections	Parallel Assignment	Interventional	Treatment	Randomized	A Clinical Trial Comparing the Efficacy of Darunavir/Ritonavir Monotherapy Versus a Triple Combination Therapy Containing Darunavir/Ritonavir and 2 Nucleoside/Nucleotide Reverse Transcriptase Inhibitors in Patients With Undetectable Plasma HIV-1 RNA on Current Treatment	2	Non-Linear mixed	-7.9	0.2331	Mixed Models Analysis	-14.64	-1.19	95		NA	All	274	Completed	Phase 3
NCT01448824	4410644	8081477	Pharmacokinetics: Area Under the Concentration-time Curve (AUC) of LY2484595	evacetrapib|ketoconazole	LY2484595|Placebo|Ketoconazole	Drug|Drug|Drug	NA	Healthy Participants	Parallel Assignment	Interventional	Basic Science	Randomized	A Study of LY2484595 on Pharmacokinetics in Healthy Participants	5	Ratio of Geometric LS means	2.37	NA		1.77	3.18	90		NA	All	82	Completed	Phase 1
NCT01448824	4410645	8081478	Pharmacokinetics: Time of Maximum Observed Plasma Concentration (Tmax) of LY2484595	evacetrapib|ketoconazole	LY2484595|Placebo|Ketoconazole	Drug|Drug|Drug	NA	Healthy Participants	Parallel Assignment	Interventional	Basic Science	Randomized	A Study of LY2484595 on Pharmacokinetics in Healthy Participants	5	Median Difference (Final Values)	0	1	Wilcoxon signed rank	-0.5	0.5	90		NA	All	82	Completed	Phase 1
NCT01448824	4410646	8081479	Pharmacokinetics: Maximum Observed Plasma Concentration (Cmax) of LY2484595	evacetrapib|ketoconazole	LY2484595|Placebo|Ketoconazole	Drug|Drug|Drug	NA	Healthy Participants	Parallel Assignment	Interventional	Basic Science	Randomized	A Study of LY2484595 on Pharmacokinetics in Healthy Participants	5	Ratio of Geometric LS Means	1.94	NA		1.39	2.72	90		NA	All	82	Completed	Phase 1
NCT01448850	4410643	8081471	Mean Rate of Moderate or Severe Acute Exacerbations of Chronic Obstructive Pulmonary Disease (AECOPD)	NA	MEDI8968 600 mg IV, 300 mg SC|Placebo	Biological|Other	lung diseases|lung diseases, obstructive|pulmonary disease, chronic obstructive	Chronic Obstructive Pulmonary Disease	Parallel Assignment	Interventional	Treatment	Randomized	A Study to Evaluate the Efficacy of MEDI8968 in Chronic Obstructive Pulmonary Disease	2	Rate ratio	0.92	0.645	Poisson regression	0.68	1.25	90		NA	All	464	Completed	Phase 2
NCT01449006	4410634	8081458	Change in MRS Cerebral Metabolite Ratios in Frontal White Matter	maraviroc	Maraviroc	Drug	hiv infections|acquired immunodeficiency syndrome|immunologic deficiency syndromes|neurocognitive disorders	HIV Associated Neurocognitive Disorders (HAND)|Human Immunodeficiency Virus (HIV)	Parallel Assignment	Interventional	Treatment	Randomized	A Study of the Neurological Effects of Adding Maraviroc to HAART Regimen in Patients With HIV (HANDmac)	2		NA	0.95	ANOVA					NA	All	NA	Completed	Phase 4
NCT01449006	4410630	8081458	Change in MRS Cerebral Metabolite Ratios in Frontal White Matter	maraviroc	Maraviroc	Drug	hiv infections|acquired immunodeficiency syndrome|immunologic deficiency syndromes|neurocognitive disorders	HIV Associated Neurocognitive Disorders (HAND)|Human Immunodeficiency Virus (HIV)	Parallel Assignment	Interventional	Treatment	Randomized	A Study of the Neurological Effects of Adding Maraviroc to HAART Regimen in Patients With HIV (HANDmac)	2		NA	0.95	ANOVA					NA	All	NA	Completed	Phase 4
NCT01449006	4410633	8081458	Change in MRS Cerebral Metabolite Ratios in Frontal White Matter	maraviroc	Maraviroc	Drug	hiv infections|acquired immunodeficiency syndrome|immunologic deficiency syndromes|neurocognitive disorders	HIV Associated Neurocognitive Disorders (HAND)|Human Immunodeficiency Virus (HIV)	Parallel Assignment	Interventional	Treatment	Randomized	A Study of the Neurological Effects of Adding Maraviroc to HAART Regimen in Patients With HIV (HANDmac)	2		NA	0.66	ANOVA					NA	All	NA	Completed	Phase 4
NCT01449006	4410631	8081458	Change in MRS Cerebral Metabolite Ratios in Frontal White Matter	maraviroc	Maraviroc	Drug	hiv infections|acquired immunodeficiency syndrome|immunologic deficiency syndromes|neurocognitive disorders	HIV Associated Neurocognitive Disorders (HAND)|Human Immunodeficiency Virus (HIV)	Parallel Assignment	Interventional	Treatment	Randomized	A Study of the Neurological Effects of Adding Maraviroc to HAART Regimen in Patients With HIV (HANDmac)	2		NA	0.29	ANOVA					NA	All	NA	Completed	Phase 4
NCT01449006	4410632	8081458	Change in MRS Cerebral Metabolite Ratios in Frontal White Matter	maraviroc	Maraviroc	Drug	hiv infections|acquired immunodeficiency syndrome|immunologic deficiency syndromes|neurocognitive disorders	HIV Associated Neurocognitive Disorders (HAND)|Human Immunodeficiency Virus (HIV)	Parallel Assignment	Interventional	Treatment	Randomized	A Study of the Neurological Effects of Adding Maraviroc to HAART Regimen in Patients With HIV (HANDmac)	2		NA	0.56	ANOVA					NA	All	NA	Completed	Phase 4
NCT01449006	4410638	8081459	Change in MRS Cerebral Metabolite Ratios in Basal Ganglia	maraviroc	Maraviroc	Drug	hiv infections|acquired immunodeficiency syndrome|immunologic deficiency syndromes|neurocognitive disorders	HIV Associated Neurocognitive Disorders (HAND)|Human Immunodeficiency Virus (HIV)	Parallel Assignment	Interventional	Treatment	Randomized	A Study of the Neurological Effects of Adding Maraviroc to HAART Regimen in Patients With HIV (HANDmac)	2		NA	0.49	ANOVA					NA	All	NA	Completed	Phase 4
NCT01449006	4410635	8081459	Change in MRS Cerebral Metabolite Ratios in Basal Ganglia	maraviroc	Maraviroc	Drug	hiv infections|acquired immunodeficiency syndrome|immunologic deficiency syndromes|neurocognitive disorders	HIV Associated Neurocognitive Disorders (HAND)|Human Immunodeficiency Virus (HIV)	Parallel Assignment	Interventional	Treatment	Randomized	A Study of the Neurological Effects of Adding Maraviroc to HAART Regimen in Patients With HIV (HANDmac)	2		NA	0.72	ANOVA					NA	All	NA	Completed	Phase 4
NCT01449006	4410636	8081459	Change in MRS Cerebral Metabolite Ratios in Basal Ganglia	maraviroc	Maraviroc	Drug	hiv infections|acquired immunodeficiency syndrome|immunologic deficiency syndromes|neurocognitive disorders	HIV Associated Neurocognitive Disorders (HAND)|Human Immunodeficiency Virus (HIV)	Parallel Assignment	Interventional	Treatment	Randomized	A Study of the Neurological Effects of Adding Maraviroc to HAART Regimen in Patients With HIV (HANDmac)	2		NA	0.8	ANOVA					NA	All	NA	Completed	Phase 4
NCT01449006	4410637	8081459	Change in MRS Cerebral Metabolite Ratios in Basal Ganglia	maraviroc	Maraviroc	Drug	hiv infections|acquired immunodeficiency syndrome|immunologic deficiency syndromes|neurocognitive disorders	HIV Associated Neurocognitive Disorders (HAND)|Human Immunodeficiency Virus (HIV)	Parallel Assignment	Interventional	Treatment	Randomized	A Study of the Neurological Effects of Adding Maraviroc to HAART Regimen in Patients With HIV (HANDmac)	2		NA	0.94	ANOVA					NA	All	NA	Completed	Phase 4
NCT01449006	4410639	8081460	Change in CSF Neopterin Concentration	maraviroc	Maraviroc	Drug	hiv infections|acquired immunodeficiency syndrome|immunologic deficiency syndromes|neurocognitive disorders	HIV Associated Neurocognitive Disorders (HAND)|Human Immunodeficiency Virus (HIV)	Parallel Assignment	Interventional	Treatment	Randomized	A Study of the Neurological Effects of Adding Maraviroc to HAART Regimen in Patients With HIV (HANDmac)	2		NA	0.82	ANOVA					NA	All	NA	Completed	Phase 4
NCT01449006	4410640	8081461	Change in Neurocognitive Functioning	maraviroc	Maraviroc	Drug	hiv infections|acquired immunodeficiency syndrome|immunologic deficiency syndromes|neurocognitive disorders	HIV Associated Neurocognitive Disorders (HAND)|Human Immunodeficiency Virus (HIV)	Parallel Assignment	Interventional	Treatment	Randomized	A Study of the Neurological Effects of Adding Maraviroc to HAART Regimen in Patients With HIV (HANDmac)	2	Mean Difference (Final Values)	0.55	NA		-0.47	1.55	90		NA	All	NA	Completed	Phase 4
NCT01449006	4410642	8081461	Change in Neurocognitive Functioning	maraviroc	Maraviroc	Drug	hiv infections|acquired immunodeficiency syndrome|immunologic deficiency syndromes|neurocognitive disorders	HIV Associated Neurocognitive Disorders (HAND)|Human Immunodeficiency Virus (HIV)	Parallel Assignment	Interventional	Treatment	Randomized	A Study of the Neurological Effects of Adding Maraviroc to HAART Regimen in Patients With HIV (HANDmac)	2		NA	0.05	Mixed Models Analysis					NA	All	NA	Completed	Phase 4
NCT01449006	4410641	8081461	Change in Neurocognitive Functioning	maraviroc	Maraviroc	Drug	hiv infections|acquired immunodeficiency syndrome|immunologic deficiency syndromes|neurocognitive disorders	HIV Associated Neurocognitive Disorders (HAND)|Human Immunodeficiency Virus (HIV)	Parallel Assignment	Interventional	Treatment	Randomized	A Study of the Neurological Effects of Adding Maraviroc to HAART Regimen in Patients With HIV (HANDmac)	2	Cohen's d	0.77	NA		-0.19	1.71	90		NA	All	NA	Completed	Phase 4
NCT01449708	4410628	8081365	PONV Between Different Surgical Procedures (Percentage of Participants)	NA	TIVA NoNarc	Drug	nausea|postoperative nausea and vomiting|vomiting	Postoperative Nausea and Vomiting	Parallel Assignment	Interventional	Prevention	Randomized	Effect of Intraoperative Anesthetic Management on Postoperative Nausea and Vomiting in Bariatric Surgery	2	Odds Ratio (OR)	3.04	0.009	Chi-squared	1.28	7.29	95		NA	All	124	Completed	Phase 4
NCT01449708	4410629	8081367	PONV During the First 24 Hours After Bariatric Surgery	NA	TIVA NoNarc	Drug	nausea|postoperative nausea and vomiting|vomiting	Postoperative Nausea and Vomiting	Parallel Assignment	Interventional	Prevention	Randomized	Effect of Intraoperative Anesthetic Management on Postoperative Nausea and Vomiting in Bariatric Surgery	2	Relative Risk	1.27	0.04	Chi-squared	1.01	1.61	95		NA	All	124	Completed	Phase 4
NCT01449721	4410627	8081364	Number of Participants With Worsening Organ System Dysfunction Defined by SOFA Score Increase ≥ 1	NA	Intravenous fluid	Drug	toxemia|sepsis	Sepsis|Severe Sepsis	Parallel Assignment	Interventional	Treatment	Randomized	Preemptive Resuscitation for Eradication of Septic Shock	2		NA	0.064	2-sample z-test					NA	All	142	Completed	N/A
NCT01449929	4410626	8081321	Percentage of Participants With Plasma Human Immunodeficiency Virus-1 (HIV-1) Ribonucleic Acid (RNA) <50 Copies/Milliliter (c/mL) at Week 48	dolutegravir|darunavir|ritonavir	dolutegravir 50 mg OAD|darunavir 800mg OAD|ritonavir 100mg OAD	Drug|Drug|Drug	hiv infections|acquired immunodeficiency syndrome	Infection, Human Immunodeficiency Virus	Parallel Assignment	Interventional	Treatment	Randomized	Dolutegravir Compared to Darunavir/Ritonavir , Each in Combination With Dual Nucleoside Reverse Transcriptase Inhibitors (NRTIs) in ART-naive Subjects	2	Difference in percentage	7.1	0.025	Cochran-Mantel-Haenszel	0.9	13.2	95		NA	All	488	Completed	Phase 3
NCT01449955	4410620	8081300	Quick Inventory of Depressive Symptomatology (QIDS)	sirolimus	Rapamycin|Placebo	Drug|Drug	stress disorders, traumatic|stress disorders, post-traumatic	Posttraumatic Stress Disorder	Parallel Assignment	Interventional	Treatment	Randomized	Rapamycin as a Means of Interference With Reconsolidation of Posttraumatic Stress Disorder-related Traumatic Memory	2		NA	0.05	ANOVA					NA	Male	54	Completed	N/A
NCT01449955	4410621	8081301	Quick Inventory of Depressive Symptomatology (QIDS)	sirolimus	Rapamycin|Placebo	Drug|Drug	stress disorders, traumatic|stress disorders, post-traumatic	Posttraumatic Stress Disorder	Parallel Assignment	Interventional	Treatment	Randomized	Rapamycin as a Means of Interference With Reconsolidation of Posttraumatic Stress Disorder-related Traumatic Memory	2		NA	0.05	ANOVA					NA	Male	54	Completed	N/A
NCT01449955	4410622	8081302	PTSD Checklist (PCL)	sirolimus	Rapamycin|Placebo	Drug|Drug	stress disorders, traumatic|stress disorders, post-traumatic	Posttraumatic Stress Disorder	Parallel Assignment	Interventional	Treatment	Randomized	Rapamycin as a Means of Interference With Reconsolidation of Posttraumatic Stress Disorder-related Traumatic Memory	2		NA	0.05	ANOVA					NA	Male	54	Completed	N/A
NCT01449955	4410623	8081303	PTSD Checklist (PCL)	sirolimus	Rapamycin|Placebo	Drug|Drug	stress disorders, traumatic|stress disorders, post-traumatic	Posttraumatic Stress Disorder	Parallel Assignment	Interventional	Treatment	Randomized	Rapamycin as a Means of Interference With Reconsolidation of Posttraumatic Stress Disorder-related Traumatic Memory	2		NA	0.05	ANOVA					NA	Male	54	Completed	N/A
NCT01449955	4410624	8081304	Clinician Administered Posttraumatic Stress Disorder Scale (CAPS)	sirolimus	Rapamycin|Placebo	Drug|Drug	stress disorders, traumatic|stress disorders, post-traumatic	Posttraumatic Stress Disorder	Parallel Assignment	Interventional	Treatment	Randomized	Rapamycin as a Means of Interference With Reconsolidation of Posttraumatic Stress Disorder-related Traumatic Memory	2		NA	0.5	ANOVA					NA	Male	54	Completed	N/A
NCT01449955	4410625	8081305	Clinician Administered Posttraumatic Stress Disorder Scale (CAPS)	sirolimus	Rapamycin|Placebo	Drug|Drug	stress disorders, traumatic|stress disorders, post-traumatic	Posttraumatic Stress Disorder	Parallel Assignment	Interventional	Treatment	Randomized	Rapamycin as a Means of Interference With Reconsolidation of Posttraumatic Stress Disorder-related Traumatic Memory	2		NA	0.05	ANOVA					NA	Male	54	Completed	N/A
NCT01450007	4410616	8081296	Patient Satisfaction With Pain Control	ropivacaine|bb 1101|dexamethasone acetate|dexamethasone	Ropivacaine|Dexamethasone|Dexamethasone|Normal saline|Normal saline	Drug|Drug|Drug|Drug|Drug	shoulder injuries	Shoulder Injury	Parallel Assignment	Interventional	Supportive Care	Randomized	Ropivacaine Block Alone or With Perineural or Systemic Dexamethasone for Pain in Shoulder Surgery	3		NA	0.61	Kruskal-Wallis					NA	All	130	Completed	Phase 4
NCT01450007	4410615	8081296	Patient Satisfaction With Pain Control	ropivacaine|bb 1101|dexamethasone acetate|dexamethasone	Ropivacaine|Dexamethasone|Dexamethasone|Normal saline|Normal saline	Drug|Drug|Drug|Drug|Drug	shoulder injuries	Shoulder Injury	Parallel Assignment	Interventional	Supportive Care	Randomized	Ropivacaine Block Alone or With Perineural or Systemic Dexamethasone for Pain in Shoulder Surgery	3		NA	0.13	Kruskal-Wallis					NA	All	130	Completed	Phase 4
NCT01450007	4410614	8081296	Patient Satisfaction With Pain Control	ropivacaine|bb 1101|dexamethasone acetate|dexamethasone	Ropivacaine|Dexamethasone|Dexamethasone|Normal saline|Normal saline	Drug|Drug|Drug|Drug|Drug	shoulder injuries	Shoulder Injury	Parallel Assignment	Interventional	Supportive Care	Randomized	Ropivacaine Block Alone or With Perineural or Systemic Dexamethasone for Pain in Shoulder Surgery	3		NA	0.25	Kruskal-Wallis					NA	All	130	Completed	Phase 4
NCT01450007	4410617	8081297	Time Until First Dose of Analgesic	ropivacaine|bb 1101|dexamethasone acetate|dexamethasone	Ropivacaine|Dexamethasone|Dexamethasone|Normal saline|Normal saline	Drug|Drug|Drug|Drug|Drug	shoulder injuries	Shoulder Injury	Parallel Assignment	Interventional	Supportive Care	Randomized	Ropivacaine Block Alone or With Perineural or Systemic Dexamethasone for Pain in Shoulder Surgery	3		NA	0.76	ANOVA					NA	All	130	Completed	Phase 4
NCT01450007	4410618	8081298	Post Operative Opioid Dose at 24 Hours	ropivacaine|bb 1101|dexamethasone acetate|dexamethasone	Ropivacaine|Dexamethasone|Dexamethasone|Normal saline|Normal saline	Drug|Drug|Drug|Drug|Drug	shoulder injuries	Shoulder Injury	Parallel Assignment	Interventional	Supportive Care	Randomized	Ropivacaine Block Alone or With Perineural or Systemic Dexamethasone for Pain in Shoulder Surgery	3		NA	0.001	ANOVA					NA	All	130	Completed	Phase 4
NCT01450007	4410619	8081299	Duration of Sensory Blockade	ropivacaine|bb 1101|dexamethasone acetate|dexamethasone	Ropivacaine|Dexamethasone|Dexamethasone|Normal saline|Normal saline	Drug|Drug|Drug|Drug|Drug	shoulder injuries	Shoulder Injury	Parallel Assignment	Interventional	Supportive Care	Randomized	Ropivacaine Block Alone or With Perineural or Systemic Dexamethasone for Pain in Shoulder Surgery	3		NA	0.001	ANOVA					NA	All	130	Completed	Phase 4
NCT01450137	4410610	8081289	Restricted Mean Survival Time to First Relapse After Induction of Remission	glucocorticoids	Tocilizumab + Glucocorticoids (GCs)|Placebo + Glucocorticoids (GCs)	Drug|Drug	arteritis|giant cell arteritis|polymyalgia rheumatica	Giant Cell Arteritis	Parallel Assignment	Interventional	Treatment	Randomized	Tocilizumab for Patients With Giant Cell Arteritis	2	Mean Difference (Final Values)	25	0.0005	z-test	11	39	95		NA	All	30	Completed	Phase 2
NCT01450137	4410611	8081290	Cumulative Dose of GCs in mg/kg	glucocorticoids	Tocilizumab + Glucocorticoids (GCs)|Placebo + Glucocorticoids (GCs)	Drug|Drug	arteritis|giant cell arteritis|polymyalgia rheumatica	Giant Cell Arteritis	Parallel Assignment	Interventional	Treatment	Randomized	Tocilizumab for Patients With Giant Cell Arteritis	2		NA	0.0005	Wilcoxon (Mann-Whitney)					NA	All	30	Completed	Phase 2
NCT01450137	4410612	8081291	Number of Relapse Free Patients	glucocorticoids	Tocilizumab + Glucocorticoids (GCs)|Placebo + Glucocorticoids (GCs)	Drug|Drug	arteritis|giant cell arteritis|polymyalgia rheumatica	Giant Cell Arteritis	Parallel Assignment	Interventional	Treatment	Randomized	Tocilizumab for Patients With Giant Cell Arteritis	2	Risk Difference (RD)	0.65	0.001	Fisher Exact	0.36	0.94	95		NA	All	30	Completed	Phase 2
NCT01450137	4410613	8081292	Number of Patients That Have Achieved Complete Remission of Disease	glucocorticoids	Tocilizumab + Glucocorticoids (GCs)|Placebo + Glucocorticoids (GCs)	Drug|Drug	arteritis|giant cell arteritis|polymyalgia rheumatica	Giant Cell Arteritis	Parallel Assignment	Interventional	Treatment	Randomized	Tocilizumab for Patients With Giant Cell Arteritis	2	Risk Difference (RD)	0.45	0.0301	Fisher Exact	0.11	0.79	95		NA	All	30	Completed	Phase 2
NCT01450696	4410602	8081234	Percentage of Participants With Objective Response - PPS	capecitabine|trastuzumab	Capecitabine|Cisplatin|Herceptin	Drug|Drug|Drug	stomach neoplasms	Gastric Cancer	Parallel Assignment	Interventional	Treatment	Randomized	A Study of Herceptin (Trastuzumab) in Combination With Cisplatin/Capecitabine Chemotherapy in Participants With Human Epidermal Growth Factor Receptor 2 (HER2)-Positive Metastatic Gastric or Gastro-Esophageal Junction Cancer	2	Difference in response rates	-7.58	0.5402	Chi-squared	-31.75	16.6	95		NA	All	296	Terminated	Phase 3
NCT01450696	4410601	8081234	Percentage of Participants With Objective Response - PPS	capecitabine|trastuzumab	Capecitabine|Cisplatin|Herceptin	Drug|Drug|Drug	stomach neoplasms	Gastric Cancer	Parallel Assignment	Interventional	Treatment	Randomized	A Study of Herceptin (Trastuzumab) in Combination With Cisplatin/Capecitabine Chemotherapy in Participants With Human Epidermal Growth Factor Receptor 2 (HER2)-Positive Metastatic Gastric or Gastro-Esophageal Junction Cancer	2	Odds Ratio (OR)	0.74	NA		0.28	1.96	95		NA	All	296	Terminated	Phase 3
NCT01450696	4410603	8081235	Progression-Free Survival - PPS	capecitabine|trastuzumab	Capecitabine|Cisplatin|Herceptin	Drug|Drug|Drug	stomach neoplasms	Gastric Cancer	Parallel Assignment	Interventional	Treatment	Randomized	A Study of Herceptin (Trastuzumab) in Combination With Cisplatin/Capecitabine Chemotherapy in Participants With Human Epidermal Growth Factor Receptor 2 (HER2)-Positive Metastatic Gastric or Gastro-Esophageal Junction Cancer	2	Hazard Ratio (HR)	1.17	0.5764	Log Rank	0.67	2.05	95		NA	All	296	Terminated	Phase 3
NCT01450696	4410604	8081235	Progression-Free Survival - PPS	capecitabine|trastuzumab	Capecitabine|Cisplatin|Herceptin	Drug|Drug|Drug	stomach neoplasms	Gastric Cancer	Parallel Assignment	Interventional	Treatment	Randomized	A Study of Herceptin (Trastuzumab) in Combination With Cisplatin/Capecitabine Chemotherapy in Participants With Human Epidermal Growth Factor Receptor 2 (HER2)-Positive Metastatic Gastric or Gastro-Esophageal Junction Cancer	2	Hazard Ratio (HR)	1.13	0.6759	Log Rank	0.63	2.02	95		NA	All	296	Terminated	Phase 3
NCT01450696	4410605	8081237	Overall Survival - PPS	capecitabine|trastuzumab	Capecitabine|Cisplatin|Herceptin	Drug|Drug|Drug	stomach neoplasms	Gastric Cancer	Parallel Assignment	Interventional	Treatment	Randomized	A Study of Herceptin (Trastuzumab) in Combination With Cisplatin/Capecitabine Chemotherapy in Participants With Human Epidermal Growth Factor Receptor 2 (HER2)-Positive Metastatic Gastric or Gastro-Esophageal Junction Cancer	2	Hazard Ratio (HR)	1.02	0.9458	Log Rank	0.52	2.02	95		NA	All	296	Terminated	Phase 3
NCT01450696	4410606	8081237	Overall Survival - PPS	capecitabine|trastuzumab	Capecitabine|Cisplatin|Herceptin	Drug|Drug|Drug	stomach neoplasms	Gastric Cancer	Parallel Assignment	Interventional	Treatment	Randomized	A Study of Herceptin (Trastuzumab) in Combination With Cisplatin/Capecitabine Chemotherapy in Participants With Human Epidermal Growth Factor Receptor 2 (HER2)-Positive Metastatic Gastric or Gastro-Esophageal Junction Cancer	2	Hazard Ratio (HR)	1	0.9931	Log Rank	0.49	2.04	95		NA	All	296	Terminated	Phase 3
NCT01450696	4410607	8081239	Overall Survival - FAS	capecitabine|trastuzumab	Capecitabine|Cisplatin|Herceptin	Drug|Drug|Drug	stomach neoplasms	Gastric Cancer	Parallel Assignment	Interventional	Treatment	Randomized	A Study of Herceptin (Trastuzumab) in Combination With Cisplatin/Capecitabine Chemotherapy in Participants With Human Epidermal Growth Factor Receptor 2 (HER2)-Positive Metastatic Gastric or Gastro-Esophageal Junction Cancer	2	Hazard Ratio (HR)	1.32	0.1285	Log Rank	0.92	1.88	95		NA	All	296	Terminated	Phase 3
NCT01450696	4410608	8081239	Overall Survival - FAS	capecitabine|trastuzumab	Capecitabine|Cisplatin|Herceptin	Drug|Drug|Drug	stomach neoplasms	Gastric Cancer	Parallel Assignment	Interventional	Treatment	Randomized	A Study of Herceptin (Trastuzumab) in Combination With Cisplatin/Capecitabine Chemotherapy in Participants With Human Epidermal Growth Factor Receptor 2 (HER2)-Positive Metastatic Gastric or Gastro-Esophageal Junction Cancer	2	Hazard Ratio (HR)	1.24	0.2401	Log Rank	0.86	1.78	95		NA	All	296	Terminated	Phase 3
NCT01450761	4410598	8081229	Progression Free Survival (PFS) Time in Participants Who Have Received at Least One Dose of Blinded Study Therapy	carboplatin|etoposide|ipilimumab	Ipilimumab|Placebo matching Ipilimumab|Etoposide|Cisplatin|Carboplatin	Biological|Biological|Drug|Drug|Drug	small cell lung carcinoma	Small Cell Lung Carcinoma	Parallel Assignment	Interventional	Treatment	Randomized	Trial in Extensive-Disease Small Cell Lung Cancer (ED-SCLC) Subjects Comparing Ipilimumab Plus Etoposide and Platinum Therapy to Etoposide and Platinum Therapy Alone	2	Hazard Ratio (HR)	0.851	0.0161	Log Rank	0.747	0.971	95		NA	All	1351	Completed	Phase 3
NCT01450761	4410599	8081230	Overall Survival in All Randomized Participants	carboplatin|etoposide|ipilimumab	Ipilimumab|Placebo matching Ipilimumab|Etoposide|Cisplatin|Carboplatin	Biological|Biological|Drug|Drug|Drug	small cell lung carcinoma	Small Cell Lung Carcinoma	Parallel Assignment	Interventional	Treatment	Randomized	Trial in Extensive-Disease Small Cell Lung Cancer (ED-SCLC) Subjects Comparing Ipilimumab Plus Etoposide and Platinum Therapy to Etoposide and Platinum Therapy Alone	2	Hazard Ratio (HR)	0.961	0.5678	Log Rank	0.838	1.102	95		NA	All	1351	Completed	Phase 3
NCT01450761	4410600	8081231	Overall Survival (OS) in Participants Who Received at Least One Dose of Blinded Study Therapy	carboplatin|etoposide|ipilimumab	Ipilimumab|Placebo matching Ipilimumab|Etoposide|Cisplatin|Carboplatin	Biological|Biological|Drug|Drug|Drug	small cell lung carcinoma	Small Cell Lung Carcinoma	Parallel Assignment	Interventional	Treatment	Randomized	Trial in Extensive-Disease Small Cell Lung Cancer (ED-SCLC) Subjects Comparing Ipilimumab Plus Etoposide and Platinum Therapy to Etoposide and Platinum Therapy Alone	2	Hazard Ratio (HR)	0.936	0.3775	Log Rank	0.807	1.085	95		NA	All	1351	Completed	Phase 3
NCT01450943	4410595	8081206	Wound Closure at 20 Weeks	NA	SECONDARY dressing gauze and tape|debridement, irrigation|Dermagraft|Oasis	Device|Procedure|Device|Device	diabetic foot|foot ulcer|ulcer	Diabetic Foot Ulcer	Parallel Assignment	Interventional	Treatment	Randomized	VA MERIT: A Comparative Efficacy Study: Treatment of Non-Healing Diabetic	3	Odds Ratio (OR)	0.812339	0.7974	Fisher Exact	0.2543	2.5224	95		NA	All	120	Completed	Phase 3
NCT01450943	4410596	8081207	Wound Closure by Week 15	NA	SECONDARY dressing gauze and tape|debridement, irrigation|Dermagraft|Oasis	Device|Procedure|Device|Device	diabetic foot|foot ulcer|ulcer	Diabetic Foot Ulcer	Parallel Assignment	Interventional	Treatment	Randomized	VA MERIT: A Comparative Efficacy Study: Treatment of Non-Healing Diabetic	3	Odds Ratio (OR)	2.71259	0.0517	Fisher Exact	0.9141	8.4839	95		NA	All	120	Completed	Phase 3
NCT01451203	4410590	8081195	Percentage of Participants Meeting the American College of Rheumatology/European League Against Rheumatism (ACR/EULAR) Boolean-based Remission Criteria at Weeks 24 and 52	certolizumab pegol|methotrexate	Placebo|CZP|methotrexate (MTX)	Drug|Drug|Drug	arthritis, rheumatoid|arthritis	Rheumatoid Arthritis	Parallel Assignment	Interventional	Treatment	Randomized	Efficacy Confirmation Study of CDP870 in Early Rheumatoid Arthritis	2		NA	0.002	Fisher Exact					NA	All	319	Completed	Phase 3
NCT01451203	4410591	8081196	Clinical Remission Rate: Percentage of Participants Meeting the American College of Rheumatology/European League Against Rheumatism (ACR/EULAR) Simplified Disease Activity Index (SDAI)-Based Remission Criteria at Weeks 24 and 52	certolizumab pegol|methotrexate	Placebo|CZP|methotrexate (MTX)	Drug|Drug|Drug	arthritis, rheumatoid|arthritis	Rheumatoid Arthritis	Parallel Assignment	Interventional	Treatment	Randomized	Efficacy Confirmation Study of CDP870 in Early Rheumatoid Arthritis	2		NA	0.001	Fisher Exact					NA	All	319	Completed	Phase 3
NCT01451203	4410592	8081197	Clinical Remission Rate: Percentage of Participants Meeting the Disease Activity Score-28 Joint Count (DAS28) Erythrocyte Sedimentation Rate (ESR) (DAS28[ESR]) Remission Criteria at Weeks 24 and 52	certolizumab pegol|methotrexate	Placebo|CZP|methotrexate (MTX)	Drug|Drug|Drug	arthritis, rheumatoid|arthritis	Rheumatoid Arthritis	Parallel Assignment	Interventional	Treatment	Randomized	Efficacy Confirmation Study of CDP870 in Early Rheumatoid Arthritis	2		NA	0.001	Fisher Exact					NA	All	319	Completed	Phase 3
NCT01451203	4410593	8081198	Change From Baseline in mTSS at Week 24	certolizumab pegol|methotrexate	Placebo|CZP|methotrexate (MTX)	Drug|Drug|Drug	arthritis, rheumatoid|arthritis	Rheumatoid Arthritis	Parallel Assignment	Interventional	Treatment	Randomized	Efficacy Confirmation Study of CDP870 in Early Rheumatoid Arthritis	2	Hodges-Lehman point estimate of shift	0	0.003	ANCOVA	0	0	95		NA	All	319	Completed	Phase 3
NCT01451203	4410594	8081199	Change From Baseline in Modified Total Sharp Score (mTSS) at Week 52	certolizumab pegol|methotrexate	Placebo|CZP|methotrexate (MTX)	Drug|Drug|Drug	arthritis, rheumatoid|arthritis	Rheumatoid Arthritis	Parallel Assignment	Interventional	Treatment	Randomized	Efficacy Confirmation Study of CDP870 in Early Rheumatoid Arthritis	2	Hodges-Lehmann point estimate of shift	0	0.001	ANCOVA	0	0	95		NA	All	319	Completed	Phase 3
NCT01451398	4410582	8081170	Change in Body Weight From Baseline to Week 24	insulin	Technosphere® Insulin|Technosphere Powder	Drug|Drug	diabetes mellitus|diabetes mellitus, type 2	Type 2 Diabetes	Parallel Assignment	Interventional	Treatment	Randomized	Comparison of Technosphere® Insulin Versus Technosphere Powder (Placebo) in Insulin-Naive Subjects With Type 2 Diabetes Mellitus	2	Mean Difference (Final Values)	1.62	0.0001	ANCOVA	0.9	2.34	95	Standard Error of the Mean	0.365	All	353	Completed	Phase 3
NCT01451398	4410583	8081173	Severe Hypoglycemia Event Rate	insulin	Technosphere® Insulin|Technosphere Powder	Drug|Drug	diabetes mellitus|diabetes mellitus, type 2	Type 2 Diabetes	Parallel Assignment	Interventional	Treatment	Randomized	Comparison of Technosphere® Insulin Versus Technosphere Powder (Placebo) in Insulin-Naive Subjects With Type 2 Diabetes Mellitus	2		NA	0.2024	Negative Binomial Regression					NA	All	353	Completed	Phase 3
NCT01451398	4410584	8081174	Total Hypoglycemia Event Rate	insulin	Technosphere® Insulin|Technosphere Powder	Drug|Drug	diabetes mellitus|diabetes mellitus, type 2	Type 2 Diabetes	Parallel Assignment	Interventional	Treatment	Randomized	Comparison of Technosphere® Insulin Versus Technosphere Powder (Placebo) in Insulin-Naive Subjects With Type 2 Diabetes Mellitus	2		NA	0.0001	Negative binomial regression					NA	All	353	Completed	Phase 3
NCT01451398	4410585	8081177	FEV1 Change From Baseline to Week 24	insulin	Technosphere® Insulin|Technosphere Powder	Drug|Drug	diabetes mellitus|diabetes mellitus, type 2	Type 2 Diabetes	Parallel Assignment	Interventional	Treatment	Randomized	Comparison of Technosphere® Insulin Versus Technosphere Powder (Placebo) in Insulin-Naive Subjects With Type 2 Diabetes Mellitus	2	Mean Difference (Final Values)	-0.09	NA		-0.12	-0.05	95	Standard Deviation	0.018	All	353	Completed	Phase 3
NCT01451398	4410586	8081180	FPG Change From Baseline to Week 24	insulin	Technosphere® Insulin|Technosphere Powder	Drug|Drug	diabetes mellitus|diabetes mellitus, type 2	Type 2 Diabetes	Parallel Assignment	Interventional	Treatment	Randomized	Comparison of Technosphere® Insulin Versus Technosphere Powder (Placebo) in Insulin-Naive Subjects With Type 2 Diabetes Mellitus	2	Mean Difference (Net)	-7.42	0.1698	Mixed Models Analysis	-18.03	3.18	95	Standard Error of the Mean	5.4	All	353	Completed	Phase 3
NCT01451398	4410587	8081181	Proportion of Responders Achieving HbA1c <= 6.5%	insulin	Technosphere® Insulin|Technosphere Powder	Drug|Drug	diabetes mellitus|diabetes mellitus, type 2	Type 2 Diabetes	Parallel Assignment	Interventional	Treatment	Randomized	Comparison of Technosphere® Insulin Versus Technosphere Powder (Placebo) in Insulin-Naive Subjects With Type 2 Diabetes Mellitus	2	Odds Ratio (OR)	4.361	0.0021	Regression, Logistic	1.7	11.17	95		NA	All	353	Completed	Phase 3
NCT01451398	4410588	8081182	Proportion of Responders Achieving HbA1c <= 7.0%	insulin	Technosphere® Insulin|Technosphere Powder	Drug|Drug	diabetes mellitus|diabetes mellitus, type 2	Type 2 Diabetes	Parallel Assignment	Interventional	Treatment	Randomized	Comparison of Technosphere® Insulin Versus Technosphere Powder (Placebo) in Insulin-Naive Subjects With Type 2 Diabetes Mellitus	2	Odds Ratio (OR)	2.726	0.0005	Regression, Logistic	1.55	4.8	95		NA	All	353	Completed	Phase 3
NCT01451398	4410589	8081183	Change From Baseline to Week 24 in HbA1c	insulin	Technosphere® Insulin|Technosphere Powder	Drug|Drug	diabetes mellitus|diabetes mellitus, type 2	Type 2 Diabetes	Parallel Assignment	Interventional	Treatment	Randomized	Comparison of Technosphere® Insulin Versus Technosphere Powder (Placebo) in Insulin-Naive Subjects With Type 2 Diabetes Mellitus	2	Mean Difference (Final Values)	-0.4	0.0001	Mixed Models Analysis	-0.57	-0.23	95		NA	All	353	Completed	Phase 3
NCT01451541	4410579	8081138	The Change From Baseline in Average Daily Subject-reported AM and PM Reflective Total Nasal Symptom Scores (rTNSS) Averaged Weekly Over the First 6 Weeks of the Double-blind Treatment.	ciclesonide	Ciclesonide nasal aerosol 37 mcg|ciclesonide nasal aerosol 74 mcg|Placebo	Drug|Drug|Drug	rhinitis|rhinitis, allergic|rhinitis, allergic, perennial	PAR|Perennial Allergic Rhinitis	Parallel Assignment	Interventional	Treatment	Randomized	A Safety and Efficacy Study of Ciclesonide Nasal Aerosol in Subjects 6-11 Years With Perennial Allergic Rhinitis (PAR).	3	LS Means with adjusted pvalues	0.59	0.05	Bonferroni-based gatekeeping method					NA	All	848	Completed	Phase 3
NCT01451541	4410578	8081138	The Change From Baseline in Average Daily Subject-reported AM and PM Reflective Total Nasal Symptom Scores (rTNSS) Averaged Weekly Over the First 6 Weeks of the Double-blind Treatment.	ciclesonide	Ciclesonide nasal aerosol 37 mcg|ciclesonide nasal aerosol 74 mcg|Placebo	Drug|Drug|Drug	rhinitis|rhinitis, allergic|rhinitis, allergic, perennial	PAR|Perennial Allergic Rhinitis	Parallel Assignment	Interventional	Treatment	Randomized	A Safety and Efficacy Study of Ciclesonide Nasal Aerosol in Subjects 6-11 Years With Perennial Allergic Rhinitis (PAR).	3	LS Means with adjusted p-values.	0.47	0.05	Bonferroni-based gatekeeping method					NA	All	848	Completed	Phase 3
NCT01451554	4410576	8081125	Weight Change at 6 Months	NA	portion control plate|Usual Care	Behavioral|Behavioral	obesity	Obesity	Parallel Assignment	Interventional	Treatment	Randomized	Portion Control Treatment for Obesity	2		NA	0.31	t-test, 2 sided					NA	All	65	Completed	Phase 2/Phase 3
NCT01451554	4410577	8081126	Weight Change at 3 Months	NA	portion control plate|Usual Care	Behavioral|Behavioral	obesity	Obesity	Parallel Assignment	Interventional	Treatment	Randomized	Portion Control Treatment for Obesity	2		NA	0.06	t-test, 2 sided					NA	All	65	Completed	Phase 2/Phase 3
NCT01451606	4410574	8081123	Change in Endometriosis Health Profile - 30 Subscale for Functional Limitations Due to Pain	duloxetine hydrochloride	Duloxetine|Placebo	Drug|Drug	pelvic pain	Pelvis Pain Chronic	Parallel Assignment	Interventional	Treatment	Randomized	Duloxetine for the Treatment of Chronic Pelvic Pain	2		NA	0.84	t-test, 2 sided					NA	Female	34	Terminated	Phase 4
NCT01451606	4410575	8081124	Change in Rating of Spontaneous Pelvic Pain (0 -10 Scale).	duloxetine hydrochloride	Duloxetine|Placebo	Drug|Drug	pelvic pain	Pelvis Pain Chronic	Parallel Assignment	Interventional	Treatment	Randomized	Duloxetine for the Treatment of Chronic Pelvic Pain	2		NA	0.52	Wilcoxon (Mann-Whitney)					NA	Female	34	Terminated	Phase 4
NCT01451775	4410571	8081104	Maximum Measured Concentration (Cmax)	empagliflozin	Empagliflozin|Empagliflozin|Empagliflozin	Drug|Drug|Drug	NA	Healthy	Crossover Assignment	Interventional	Treatment	Randomized	Investigation of the Effect of Food on the Bioavailability of a 25 mg Empagliflozin Tablet as Well as Assessment of Dose Proportionality Between 10 mg and 25 mg Empagliflozin Tablets Under Fasting Conditions.	3	Geometric mean ratio	63.22	NA		56.736	70.439	90	Standard Deviation	18.1	All	18	Completed	Phase 1
NCT01451775	4410570	8081104	Maximum Measured Concentration (Cmax)	empagliflozin	Empagliflozin|Empagliflozin|Empagliflozin	Drug|Drug|Drug	NA	Healthy	Crossover Assignment	Interventional	Treatment	Randomized	Investigation of the Effect of Food on the Bioavailability of a 25 mg Empagliflozin Tablet as Well as Assessment of Dose Proportionality Between 10 mg and 25 mg Empagliflozin Tablets Under Fasting Conditions.	3	Slope	0.9065	NA		0.8011	1.012	95	Standard Deviation	0.0495	All	18	Completed	Phase 1
NCT01451775	4410573	8081105	Area Under the Curve 0 to Infinity (AUC0-∞)	empagliflozin	Empagliflozin|Empagliflozin|Empagliflozin	Drug|Drug|Drug	NA	Healthy	Crossover Assignment	Interventional	Treatment	Randomized	Investigation of the Effect of Food on the Bioavailability of a 25 mg Empagliflozin Tablet as Well as Assessment of Dose Proportionality Between 10 mg and 25 mg Empagliflozin Tablets Under Fasting Conditions.	3	Geometric mean ratio	84.04	NA		80.856	87.344	90	Standard Deviation	6.4	All	18	Completed	Phase 1
NCT01451775	4410572	8081105	Area Under the Curve 0 to Infinity (AUC0-∞)	empagliflozin	Empagliflozin|Empagliflozin|Empagliflozin	Drug|Drug|Drug	NA	Healthy	Crossover Assignment	Interventional	Treatment	Randomized	Investigation of the Effect of Food on the Bioavailability of a 25 mg Empagliflozin Tablet as Well as Assessment of Dose Proportionality Between 10 mg and 25 mg Empagliflozin Tablets Under Fasting Conditions.	3	Slope	0.9367	NA		0.8988	0.9746	95	Standard Error of the Mean	0.0178	All	18	Completed	Phase 1
NCT01451814	4410567	8081100	7-day Point Prevalence Smoking Abstinence at 26 Weeks	nicotine	Positive Psychotherapy for smoking cessation|Nicotine polacrilex|Relaxation training|Behavioral smoking cessation treatment	Behavioral|Drug|Behavioral|Behavioral	NA	Smoking	Parallel Assignment	Interventional	Treatment	Randomized	Development of Positive Psychotherapy for Smoking Cessation	2	Odds Ratio (OR)	3	0.18	Chi-squared	0.56	16.11	95		NA	All	66	Completed	Phase 2
NCT01451814	4410568	8081101	7-day Point Prevalence Smoking Abstinence at 16 Weeks	nicotine	Positive Psychotherapy for smoking cessation|Nicotine polacrilex|Relaxation training|Behavioral smoking cessation treatment	Behavioral|Drug|Behavioral|Behavioral	NA	Smoking	Parallel Assignment	Interventional	Treatment	Randomized	Development of Positive Psychotherapy for Smoking Cessation	2	Odds Ratio (OR)	4.3	0.06	Chi-squared	0.84	22.1	95		NA	All	66	Completed	Phase 2
NCT01451814	4410569	8081102	7-day Point Prevalence Smoking Abstinence at 8 Weeks	nicotine	Positive Psychotherapy for smoking cessation|Nicotine polacrilex|Relaxation training|Behavioral smoking cessation treatment	Behavioral|Drug|Behavioral|Behavioral	NA	Smoking	Parallel Assignment	Interventional	Treatment	Randomized	Development of Positive Psychotherapy for Smoking Cessation	2	Odds Ratio (OR)	1.91	0.22	Chi-squared	0.67	5.48	95		NA	All	66	Completed	Phase 2
NCT01451827	4410553	8081097	Percent Change From Baseline in TKV at Week 8.	tolvaptan	Tolvaptan MR|Tolvaptan IR|Placebo	Drug|Drug|Drug	kidney diseases|polycystic kidney diseases|arthrogryposis|polycystic kidney, autosomal dominant	Autosomal Dominant Polycystic Kidney Disease	Parallel Assignment	Interventional	Treatment	Randomized	8-Week Study of Tolvaptan Dose Forms in Autosomal Dominant Polycystic Kidney Disease (ADPKD)	4	Ratio of geometric means	0.97	0.0209	ANCOVA	0.94	0.99	95		NA	All	178	Completed	Phase 2
NCT01451827	4410551	8081097	Percent Change From Baseline in TKV at Week 8.	tolvaptan	Tolvaptan MR|Tolvaptan IR|Placebo	Drug|Drug|Drug	kidney diseases|polycystic kidney diseases|arthrogryposis|polycystic kidney, autosomal dominant	Autosomal Dominant Polycystic Kidney Disease	Parallel Assignment	Interventional	Treatment	Randomized	8-Week Study of Tolvaptan Dose Forms in Autosomal Dominant Polycystic Kidney Disease (ADPKD)	4	Ratio of geometric means	0.96	0.0298	ANCOVA	0.93	1	95		NA	All	178	Completed	Phase 2
NCT01451827	4410552	8081097	Percent Change From Baseline in TKV at Week 8.	tolvaptan	Tolvaptan MR|Tolvaptan IR|Placebo	Drug|Drug|Drug	kidney diseases|polycystic kidney diseases|arthrogryposis|polycystic kidney, autosomal dominant	Autosomal Dominant Polycystic Kidney Disease	Parallel Assignment	Interventional	Treatment	Randomized	8-Week Study of Tolvaptan Dose Forms in Autosomal Dominant Polycystic Kidney Disease (ADPKD)	4	Ratio of geometric means	0.96	0.0287	ANCOVA	0.93	1	95		NA	All	178	Completed	Phase 2
NCT01451827	4410550	8081097	Percent Change From Baseline in TKV at Week 8.	tolvaptan	Tolvaptan MR|Tolvaptan IR|Placebo	Drug|Drug|Drug	kidney diseases|polycystic kidney diseases|arthrogryposis|polycystic kidney, autosomal dominant	Autosomal Dominant Polycystic Kidney Disease	Parallel Assignment	Interventional	Treatment	Randomized	8-Week Study of Tolvaptan Dose Forms in Autosomal Dominant Polycystic Kidney Disease (ADPKD)	4	Ratio of geometric means	0.98	0.2306	ANCOVA	0.94	1.01	95		NA	All	178	Completed	Phase 2
NCT01451827	4410558	8081098	Change From Baseline in Total Score of the Autosomal Dominant Polycystic Kidney Disease Urinary Impact Scale (ADPKD-UIS)	tolvaptan	Tolvaptan MR|Tolvaptan IR|Placebo	Drug|Drug|Drug	kidney diseases|polycystic kidney diseases|arthrogryposis|polycystic kidney, autosomal dominant	Autosomal Dominant Polycystic Kidney Disease	Parallel Assignment	Interventional	Treatment	Randomized	8-Week Study of Tolvaptan Dose Forms in Autosomal Dominant Polycystic Kidney Disease (ADPKD)	4	Mean Difference (Final Values)	0.65	0.0004	ANCOVA	0.29	1.01	95		NA	All	178	Completed	Phase 2
NCT01451827	4410555	8081098	Change From Baseline in Total Score of the Autosomal Dominant Polycystic Kidney Disease Urinary Impact Scale (ADPKD-UIS)	tolvaptan	Tolvaptan MR|Tolvaptan IR|Placebo	Drug|Drug|Drug	kidney diseases|polycystic kidney diseases|arthrogryposis|polycystic kidney, autosomal dominant	Autosomal Dominant Polycystic Kidney Disease	Parallel Assignment	Interventional	Treatment	Randomized	8-Week Study of Tolvaptan Dose Forms in Autosomal Dominant Polycystic Kidney Disease (ADPKD)	4	Median Difference (Final Values)	1.07	0.0001	ANCOVA	0.63	1.51	95		NA	All	178	Completed	Phase 2
NCT01451827	4410561	8081098	Change From Baseline in Total Score of the Autosomal Dominant Polycystic Kidney Disease Urinary Impact Scale (ADPKD-UIS)	tolvaptan	Tolvaptan MR|Tolvaptan IR|Placebo	Drug|Drug|Drug	kidney diseases|polycystic kidney diseases|arthrogryposis|polycystic kidney, autosomal dominant	Autosomal Dominant Polycystic Kidney Disease	Parallel Assignment	Interventional	Treatment	Randomized	8-Week Study of Tolvaptan Dose Forms in Autosomal Dominant Polycystic Kidney Disease (ADPKD)	4	Mean Difference (Final Values)	0.74	0.0001	ANCOVA	0.4	1.08	95		NA	All	178	Completed	Phase 2
NCT01451827	4410560	8081098	Change From Baseline in Total Score of the Autosomal Dominant Polycystic Kidney Disease Urinary Impact Scale (ADPKD-UIS)	tolvaptan	Tolvaptan MR|Tolvaptan IR|Placebo	Drug|Drug|Drug	kidney diseases|polycystic kidney diseases|arthrogryposis|polycystic kidney, autosomal dominant	Autosomal Dominant Polycystic Kidney Disease	Parallel Assignment	Interventional	Treatment	Randomized	8-Week Study of Tolvaptan Dose Forms in Autosomal Dominant Polycystic Kidney Disease (ADPKD)	4	Mean Difference (Final Values)	0.92	0.0001	ANCOVA	0.58	1.25	95		NA	All	178	Completed	Phase 2
NCT01451827	4410559	8081098	Change From Baseline in Total Score of the Autosomal Dominant Polycystic Kidney Disease Urinary Impact Scale (ADPKD-UIS)	tolvaptan	Tolvaptan MR|Tolvaptan IR|Placebo	Drug|Drug|Drug	kidney diseases|polycystic kidney diseases|arthrogryposis|polycystic kidney, autosomal dominant	Autosomal Dominant Polycystic Kidney Disease	Parallel Assignment	Interventional	Treatment	Randomized	8-Week Study of Tolvaptan Dose Forms in Autosomal Dominant Polycystic Kidney Disease (ADPKD)	4	Mean Difference (Final Values)	0.66	0.0004	ANCOVA	0.3	1.01	95		NA	All	178	Completed	Phase 2
NCT01451827	4410562	8081098	Change From Baseline in Total Score of the Autosomal Dominant Polycystic Kidney Disease Urinary Impact Scale (ADPKD-UIS)	tolvaptan	Tolvaptan MR|Tolvaptan IR|Placebo	Drug|Drug|Drug	kidney diseases|polycystic kidney diseases|arthrogryposis|polycystic kidney, autosomal dominant	Autosomal Dominant Polycystic Kidney Disease	Parallel Assignment	Interventional	Treatment	Randomized	8-Week Study of Tolvaptan Dose Forms in Autosomal Dominant Polycystic Kidney Disease (ADPKD)	4	Mean Difference (Final Values)	0.65	0.0002	ANCOVA	0.31	0.99	95		NA	All	178	Completed	Phase 2
NCT01451827	4410556	8081098	Change From Baseline in Total Score of the Autosomal Dominant Polycystic Kidney Disease Urinary Impact Scale (ADPKD-UIS)	tolvaptan	Tolvaptan MR|Tolvaptan IR|Placebo	Drug|Drug|Drug	kidney diseases|polycystic kidney diseases|arthrogryposis|polycystic kidney, autosomal dominant	Autosomal Dominant Polycystic Kidney Disease	Parallel Assignment	Interventional	Treatment	Randomized	8-Week Study of Tolvaptan Dose Forms in Autosomal Dominant Polycystic Kidney Disease (ADPKD)	4	Mean Difference (Final Values)	0.86	0.0002	ANCOVA	0.42	1.3	95		NA	All	178	Completed	Phase 2
NCT01451827	4410554	8081098	Change From Baseline in Total Score of the Autosomal Dominant Polycystic Kidney Disease Urinary Impact Scale (ADPKD-UIS)	tolvaptan	Tolvaptan MR|Tolvaptan IR|Placebo	Drug|Drug|Drug	kidney diseases|polycystic kidney diseases|arthrogryposis|polycystic kidney, autosomal dominant	Autosomal Dominant Polycystic Kidney Disease	Parallel Assignment	Interventional	Treatment	Randomized	8-Week Study of Tolvaptan Dose Forms in Autosomal Dominant Polycystic Kidney Disease (ADPKD)	4	Mean Difference (Final Values)	1.23	0.0001	ANCOVA	0.8	1.66	95		NA	All	178	Completed	Phase 2
NCT01451827	4410557	8081098	Change From Baseline in Total Score of the Autosomal Dominant Polycystic Kidney Disease Urinary Impact Scale (ADPKD-UIS)	tolvaptan	Tolvaptan MR|Tolvaptan IR|Placebo	Drug|Drug|Drug	kidney diseases|polycystic kidney diseases|arthrogryposis|polycystic kidney, autosomal dominant	Autosomal Dominant Polycystic Kidney Disease	Parallel Assignment	Interventional	Treatment	Randomized	8-Week Study of Tolvaptan Dose Forms in Autosomal Dominant Polycystic Kidney Disease (ADPKD)	4	Mean Difference (Final Values)	0.99	0.0001	ANCOVA	0.63	1.34	95		NA	All	178	Completed	Phase 2
NCT01451827	4410566	8081099	Percent Change From Baseline in Total Kidney Volume (TKV) at Week 3	tolvaptan	Tolvaptan MR|Tolvaptan IR|Placebo	Drug|Drug|Drug	kidney diseases|polycystic kidney diseases|arthrogryposis|polycystic kidney, autosomal dominant	Autosomal Dominant Polycystic Kidney Disease	Parallel Assignment	Interventional	Treatment	Randomized	8-Week Study of Tolvaptan Dose Forms in Autosomal Dominant Polycystic Kidney Disease (ADPKD)	4	Ratio of geometric means	0.98	0.0127	ANCOVA	0.96	1	95		NA	All	178	Completed	Phase 2
NCT01451827	4410564	8081099	Percent Change From Baseline in Total Kidney Volume (TKV) at Week 3	tolvaptan	Tolvaptan MR|Tolvaptan IR|Placebo	Drug|Drug|Drug	kidney diseases|polycystic kidney diseases|arthrogryposis|polycystic kidney, autosomal dominant	Autosomal Dominant Polycystic Kidney Disease	Parallel Assignment	Interventional	Treatment	Randomized	8-Week Study of Tolvaptan Dose Forms in Autosomal Dominant Polycystic Kidney Disease (ADPKD)	4	Ratio of geometric means	0.98	0.0155	ANCOVA	0.96	1	95		NA	All	178	Completed	Phase 2
NCT01451827	4410565	8081099	Percent Change From Baseline in Total Kidney Volume (TKV) at Week 3	tolvaptan	Tolvaptan MR|Tolvaptan IR|Placebo	Drug|Drug|Drug	kidney diseases|polycystic kidney diseases|arthrogryposis|polycystic kidney, autosomal dominant	Autosomal Dominant Polycystic Kidney Disease	Parallel Assignment	Interventional	Treatment	Randomized	8-Week Study of Tolvaptan Dose Forms in Autosomal Dominant Polycystic Kidney Disease (ADPKD)	4	Ratio of geometric means	0.97	0.0108	ANCOVA	0.95	0.99	95		NA	All	178	Completed	Phase 2
NCT01451827	4410563	8081099	Percent Change From Baseline in Total Kidney Volume (TKV) at Week 3	tolvaptan	Tolvaptan MR|Tolvaptan IR|Placebo	Drug|Drug|Drug	kidney diseases|polycystic kidney diseases|arthrogryposis|polycystic kidney, autosomal dominant	Autosomal Dominant Polycystic Kidney Disease	Parallel Assignment	Interventional	Treatment	Randomized	8-Week Study of Tolvaptan Dose Forms in Autosomal Dominant Polycystic Kidney Disease (ADPKD)	4	Ratio of geometric means	0.99	0.2417	ANCOVA	0.97	1.01	95		NA	All	178	Completed	Phase 2
NCT01452347	4410542	8081064	Percentage of Patients With Observed Trough Dabigatran Plasma Concentrations < 50 ng/mL at End of Trial (EoT) Week 12	warfarin|dabigatran	warfarin 1mg|dabigatran etexilate intermediate dose|dabigatran etexilate low dose|warfarin 5mg|dabigatran etexilate high dose|warfarin 3mg	Drug|Drug|Drug|Drug|Drug|Drug	heart valve diseases	Heart Valve Diseases	Parallel Assignment	Interventional	Prevention	Randomized	Dabigatran Etexilate in Patients With Mechanical Heart Valves	2		NA	0.65	Beta Function					NA	All	328	Terminated	Phase 2
NCT01452347	4410543	8081065	Percentage of Patients With Observed Trough Dabigatran Plasma Concentrations < 50 ng/mL at Week 4	warfarin|dabigatran	warfarin 1mg|dabigatran etexilate intermediate dose|dabigatran etexilate low dose|warfarin 5mg|dabigatran etexilate high dose|warfarin 3mg	Drug|Drug|Drug|Drug|Drug|Drug	heart valve diseases	Heart Valve Diseases	Parallel Assignment	Interventional	Prevention	Randomized	Dabigatran Etexilate in Patients With Mechanical Heart Valves	2		NA	0.46	Beta Function					NA	All	328	Terminated	Phase 2
NCT01452347	4410544	8081066	Percentage of Patients With Observed Trough Dabigatran Plasma Concentrations < 50 ng/mL at Week 2	warfarin|dabigatran	warfarin 1mg|dabigatran etexilate intermediate dose|dabigatran etexilate low dose|warfarin 5mg|dabigatran etexilate high dose|warfarin 3mg	Drug|Drug|Drug|Drug|Drug|Drug	heart valve diseases	Heart Valve Diseases	Parallel Assignment	Interventional	Prevention	Randomized	Dabigatran Etexilate in Patients With Mechanical Heart Valves	2		NA	0.05	Beta Function					NA	All	328	Terminated	Phase 2
NCT01452347	4410545	8081067	Percentage of Patients With Observed Trough Dabigatran Plasma Concentrations < 50 ng/mL at Week 1	warfarin|dabigatran	warfarin 1mg|dabigatran etexilate intermediate dose|dabigatran etexilate low dose|warfarin 5mg|dabigatran etexilate high dose|warfarin 3mg	Drug|Drug|Drug|Drug|Drug|Drug	heart valve diseases	Heart Valve Diseases	Parallel Assignment	Interventional	Prevention	Randomized	Dabigatran Etexilate in Patients With Mechanical Heart Valves	2		NA	0.001	Beta Function					NA	All	328	Terminated	Phase 2
NCT01452347	4410546	8081068	Comparison of Observed and Predicted Trough Dabigatran Plasma Concentrations (C Trough,ss) at End of Trial (EoT) at Week 12	warfarin|dabigatran	warfarin 1mg|dabigatran etexilate intermediate dose|dabigatran etexilate low dose|warfarin 5mg|dabigatran etexilate high dose|warfarin 3mg	Drug|Drug|Drug|Drug|Drug|Drug	heart valve diseases	Heart Valve Diseases	Parallel Assignment	Interventional	Prevention	Randomized	Dabigatran Etexilate in Patients With Mechanical Heart Valves	2	Adjusted Geometric Mean ratio	103.25	NA		86.4	123.4	95	Standard Error of the Mean	1.11	All	328	Terminated	Phase 2
NCT01452347	4410547	8081069	Comparison of Observed and Predicted Trough Dabigatran Plasma Concentrations (C Trough,ss) at Week 4	warfarin|dabigatran	warfarin 1mg|dabigatran etexilate intermediate dose|dabigatran etexilate low dose|warfarin 5mg|dabigatran etexilate high dose|warfarin 3mg	Drug|Drug|Drug|Drug|Drug|Drug	heart valve diseases	Heart Valve Diseases	Parallel Assignment	Interventional	Prevention	Randomized	Dabigatran Etexilate in Patients With Mechanical Heart Valves	2	Adjusted Geometric Mean ratio	95.5	NA		88.69	102.84	95	Standard Error of the Mean	1.05	All	328	Terminated	Phase 2
NCT01452347	4410548	8081070	Comparison of Observed and Predicted Trough Dabigatran Plasma Concentrations (C Trough,ss) at Week 2	warfarin|dabigatran	warfarin 1mg|dabigatran etexilate intermediate dose|dabigatran etexilate low dose|warfarin 5mg|dabigatran etexilate high dose|warfarin 3mg	Drug|Drug|Drug|Drug|Drug|Drug	heart valve diseases	Heart Valve Diseases	Parallel Assignment	Interventional	Prevention	Randomized	Dabigatran Etexilate in Patients With Mechanical Heart Valves	2	Adjusted Geometric Mean ratio	84.46	NA		70.32	101.44	95	Standard Error of the Mean	1.11	All	328	Terminated	Phase 2
NCT01452347	4410549	8081071	Comparison of Observed and Predicted Trough Dabigatran Plasma Concentrations at Steady State (C Trough,ss) at Week 1	warfarin|dabigatran	warfarin 1mg|dabigatran etexilate intermediate dose|dabigatran etexilate low dose|warfarin 5mg|dabigatran etexilate high dose|warfarin 3mg	Drug|Drug|Drug|Drug|Drug|Drug	heart valve diseases	Heart Valve Diseases	Parallel Assignment	Interventional	Prevention	Randomized	Dabigatran Etexilate in Patients With Mechanical Heart Valves	2	Adjusted Geometric Mean ratio	74.22	NA		68.08	80.91	95	Standard Error of the Mean	1.05	All	328	Terminated	Phase 2
NCT01452789	4410539	8081049	Number of Patients Requiring Supplemental Phenobarbital Treatment.	buprenorphine|morphine	sublingual buprenorphine|oral morphine	Drug|Drug	neonatal abstinence syndrome|syndrome	Neonatal Abstinence Syndrome	Parallel Assignment	Interventional	Treatment	Randomized	Blinded Trial of Buprenorphine or Morphine in the Treatment of the Neonatal Abstinence Syndrome	2		NA	0.05	Cochran-Mantel-Haenszel					NA	All	63	Completed	Phase 3
NCT01452789	4410540	8081050	Length of Hospitalization	buprenorphine|morphine	sublingual buprenorphine|oral morphine	Drug|Drug	neonatal abstinence syndrome|syndrome	Neonatal Abstinence Syndrome	Parallel Assignment	Interventional	Treatment	Randomized	Blinded Trial of Buprenorphine or Morphine in the Treatment of the Neonatal Abstinence Syndrome	2		NA	0.05	van Elteren					NA	All	63	Completed	Phase 3
NCT01452789	4410541	8081051	Length of Treatment	buprenorphine|morphine	sublingual buprenorphine|oral morphine	Drug|Drug	neonatal abstinence syndrome|syndrome	Neonatal Abstinence Syndrome	Parallel Assignment	Interventional	Treatment	Randomized	Blinded Trial of Buprenorphine or Morphine in the Treatment of the Neonatal Abstinence Syndrome	2		NA	0.05	van Elteren					NA	All	63	Completed	Phase 3
NCT01452919	4410529	8081038	Change From Randomization to Week 2 in Brief Psychiatric Rating Scale (BPRS) Total Scores	NA	LY2140023|Placebo	Drug|Drug	schizophrenia	Schizophrenia	Parallel Assignment	Interventional	Treatment	Randomized	A Physical Dependence Study in Schizophrenia	2	LS Mean Differences	0.92	0.895	Type 3 sums of squares			95	Standard Error of the Mean	0.73	All	150	Completed	Phase 3
NCT01452919	4410530	8081039	Change From Randomization to Week 2 in Clinical Global Impression-Severity Scale (CGI-S)	NA	LY2140023|Placebo	Drug|Drug	schizophrenia	Schizophrenia	Parallel Assignment	Interventional	Treatment	Randomized	A Physical Dependence Study in Schizophrenia	2	LS Mean Differences	0.2	0.966	Type 3 sums of squares			95	Standard Error of the Mean	0.1	All	150	Completed	Phase 3
NCT01452919	4410531	8081042	Change From Randomization to Week 2 in Abnormal Involuntary Movement Scale (AIMS) Total Score	NA	LY2140023|Placebo	Drug|Drug	schizophrenia	Schizophrenia	Parallel Assignment	Interventional	Treatment	Randomized	A Physical Dependence Study in Schizophrenia	2	LS Mean Differences	-0.1	0.515	Type 3 sums of squares			95	Standard Error of the Mean	0.1	All	150	Completed	Phase 3
NCT01452919	4410532	8081043	Change From Randomization to Week 2 in Simpson-Angus Scale (SAS) Total Score	NA	LY2140023|Placebo	Drug|Drug	schizophrenia	Schizophrenia	Parallel Assignment	Interventional	Treatment	Randomized	A Physical Dependence Study in Schizophrenia	2	LS Mean Differences	0	0.506	Type 3 sums of squares			95	Standard Error of the Mean	0.1	All	150	Completed	Phase 3
NCT01452919	4410533	8081044	Change From Randomization to Week 2 in Barnes Akathisia Scale (BAS) Global Score	NA	LY2140023|Placebo	Drug|Drug	schizophrenia	Schizophrenia	Parallel Assignment	Interventional	Treatment	Randomized	A Physical Dependence Study in Schizophrenia	2	LS Mean Differences	0	0.762	Type 3 sums of squares			95	Standard Error of the Mean	0	All	150	Completed	Phase 3
NCT01452919	4410535	8081045	Change From Randomization up to Week 2 in the Clinical Institute Withdrawal Assessment of Alcohol Scale (CIWA-Ar) Total Score	NA	LY2140023|Placebo	Drug|Drug	schizophrenia	Schizophrenia	Parallel Assignment	Interventional	Treatment	Randomized	A Physical Dependence Study in Schizophrenia	2	LS Mean Differences	0.2	0.555	Type 3 sums of squares			95	Standard Error of the Mean	0.4	All	150	Completed	Phase 3
NCT01452919	4410534	8081045	Change From Randomization up to Week 2 in the Clinical Institute Withdrawal Assessment of Alcohol Scale (CIWA-Ar) Total Score	NA	LY2140023|Placebo	Drug|Drug	schizophrenia	Schizophrenia	Parallel Assignment	Interventional	Treatment	Randomized	A Physical Dependence Study in Schizophrenia	2	LS Mean Differences	-0.1	0.806	Type 3 sums of squares			95	Standard Error of the Mean	0.4	All	150	Completed	Phase 3
NCT01452919	4410537	8081045	Change From Randomization up to Week 2 in the Clinical Institute Withdrawal Assessment of Alcohol Scale (CIWA-Ar) Total Score	NA	LY2140023|Placebo	Drug|Drug	schizophrenia	Schizophrenia	Parallel Assignment	Interventional	Treatment	Randomized	A Physical Dependence Study in Schizophrenia	2	LS Mean Differences	0.8	0.109	Type 3 sums of squares			95	Standard Error of the Mean	0.5	All	150	Completed	Phase 3
NCT01452919	4410536	8081045	Change From Randomization up to Week 2 in the Clinical Institute Withdrawal Assessment of Alcohol Scale (CIWA-Ar) Total Score	NA	LY2140023|Placebo	Drug|Drug	schizophrenia	Schizophrenia	Parallel Assignment	Interventional	Treatment	Randomized	A Physical Dependence Study in Schizophrenia	2	LS Mean Differences	0.4	0.372	Type 3 sums of squares			95	Standard Error of the Mean	0.4	All	150	Completed	Phase 3
NCT01452919	4410538	8081046	Maximum 3-Day Moving Average (MA) of the Discontinuation Symptom Checklist-Modified Rickels Total Score	NA	LY2140023|Placebo	Drug|Drug	schizophrenia	Schizophrenia	Parallel Assignment	Interventional	Treatment	Randomized	A Physical Dependence Study in Schizophrenia	2	LS Mean Differences	-1.73	0.17	Type 3 sums of squares			95	Standard Error of the Mean	1.25	All	150	Completed	Phase 3
NCT01453023	4410526	8081023	Maximum QTcF at Day 1 and Day 14 of the Respective Treatment Period	fluticasone	Fluticasone Furoate|Fluticasone Furoate/Vilanterol	Drug|Drug	asthma	Asthma	Crossover Assignment	Interventional	Treatment	Randomized	Inhaled Fluticasone Furoate/Vilanterol Safety and Tolerability, PK and PD Study	2	Mean Difference (Final Values)	1.2	NA		-4.4	6.7	95		NA	All	26	Completed	Phase 2
NCT01453023	4410525	8081023	Maximum QTcF at Day 1 and Day 14 of the Respective Treatment Period	fluticasone	Fluticasone Furoate|Fluticasone Furoate/Vilanterol	Drug|Drug	asthma	Asthma	Crossover Assignment	Interventional	Treatment	Randomized	Inhaled Fluticasone Furoate/Vilanterol Safety and Tolerability, PK and PD Study	2	Mean Difference (Final Values)	-0.3	NA		-6	5.5	95		NA	All	26	Completed	Phase 2
NCT01453023	4410528	8081024	Change From Baseline in Heart Rate at Day1 and Day 14 of the Respective Treatment Period	fluticasone	Fluticasone Furoate|Fluticasone Furoate/Vilanterol	Drug|Drug	asthma	Asthma	Crossover Assignment	Interventional	Treatment	Randomized	Inhaled Fluticasone Furoate/Vilanterol Safety and Tolerability, PK and PD Study	2	Mean Difference (Final Values)	-4.2	NA		-8.8	0.4	95		NA	All	26	Completed	Phase 2
NCT01453023	4410527	8081024	Change From Baseline in Heart Rate at Day1 and Day 14 of the Respective Treatment Period	fluticasone	Fluticasone Furoate|Fluticasone Furoate/Vilanterol	Drug|Drug	asthma	Asthma	Crossover Assignment	Interventional	Treatment	Randomized	Inhaled Fluticasone Furoate/Vilanterol Safety and Tolerability, PK and PD Study	2	Mean Difference (Final Values)	3.7	NA		-1.1	8.5	95		NA	All	26	Completed	Phase 2
NCT01453153	4410521	8080951	Disease Control Rate	gemcitabine	Placebo|Gemcitabine|PEGPH20	Drug|Drug|Drug	pancreatic neoplasms	Stage IV Pancreatic Cancer	Parallel Assignment	Interventional	Treatment	Randomized	Study of Gemcitabine + PEGPH20 vs Gemcitabine Alone in Stage IV Previously Untreated Pancreatic Cancer	2	percentage of participants	25	NA		1	81	95		NA	All	28	Completed	Phase 1/Phase 2
NCT01453153	4410519	8080951	Disease Control Rate	gemcitabine	Placebo|Gemcitabine|PEGPH20	Drug|Drug|Drug	pancreatic neoplasms	Stage IV Pancreatic Cancer	Parallel Assignment	Interventional	Treatment	Randomized	Study of Gemcitabine + PEGPH20 vs Gemcitabine Alone in Stage IV Previously Untreated Pancreatic Cancer	2	percentage of participants	70	NA		46	88	95		NA	All	28	Completed	Phase 1/Phase 2
NCT01453153	4410520	8080951	Disease Control Rate	gemcitabine	Placebo|Gemcitabine|PEGPH20	Drug|Drug|Drug	pancreatic neoplasms	Stage IV Pancreatic Cancer	Parallel Assignment	Interventional	Treatment	Randomized	Study of Gemcitabine + PEGPH20 vs Gemcitabine Alone in Stage IV Previously Untreated Pancreatic Cancer	2	percentage of participants	100	NA		40	100	95		NA	All	28	Completed	Phase 1/Phase 2
NCT01453153	4410523	8080952	Objective Response Rate	gemcitabine	Placebo|Gemcitabine|PEGPH20	Drug|Drug|Drug	pancreatic neoplasms	Stage IV Pancreatic Cancer	Parallel Assignment	Interventional	Treatment	Randomized	Study of Gemcitabine + PEGPH20 vs Gemcitabine Alone in Stage IV Previously Untreated Pancreatic Cancer	2	percentage of participants	50	NA		7	93	95		NA	All	28	Completed	Phase 1/Phase 2
NCT01453153	4410522	8080952	Objective Response Rate	gemcitabine	Placebo|Gemcitabine|PEGPH20	Drug|Drug|Drug	pancreatic neoplasms	Stage IV Pancreatic Cancer	Parallel Assignment	Interventional	Treatment	Randomized	Study of Gemcitabine + PEGPH20 vs Gemcitabine Alone in Stage IV Previously Untreated Pancreatic Cancer	2	percentage of participants	40	NA		19	64	95		NA	All	28	Completed	Phase 1/Phase 2
NCT01453153	4410524	8080952	Objective Response Rate	gemcitabine	Placebo|Gemcitabine|PEGPH20	Drug|Drug|Drug	pancreatic neoplasms	Stage IV Pancreatic Cancer	Parallel Assignment	Interventional	Treatment	Randomized	Study of Gemcitabine + PEGPH20 vs Gemcitabine Alone in Stage IV Previously Untreated Pancreatic Cancer	2	percentage of participants	0	NA		0	60	95		NA	All	28	Completed	Phase 1/Phase 2
NCT01453166	4410514	8080941	Blood Glucose	NA	Brazilian heart-prevent meal|Heart prevent control meal weekly|Heart prevent control Meal monthly	Other|Other|Other	cardiovascular diseases	Cardiovascular Diseases	Parallel Assignment	Interventional	Prevention	Randomized	Brazilian Heart-Prevent Meal - A Pilot Randomized Clinical Trial	3	Mean Difference (Final Values)	100	0.05	ANOVA	77	137	95	Standard Deviation	30	All	122	Completed	N/A
NCT01453166	4410515	8080942	Waist Circumference	NA	Brazilian heart-prevent meal|Heart prevent control meal weekly|Heart prevent control Meal monthly	Other|Other|Other	cardiovascular diseases	Cardiovascular Diseases	Parallel Assignment	Interventional	Prevention	Randomized	Brazilian Heart-Prevent Meal - A Pilot Randomized Clinical Trial	3	Mean Difference (Final Values)	100	0.05	ANOVA	88	112	95	Standard Deviation	12	All	122	Completed	N/A
NCT01453166	4410516	8080943	Total Cholesterol	NA	Brazilian heart-prevent meal|Heart prevent control meal weekly|Heart prevent control Meal monthly	Other|Other|Other	cardiovascular diseases	Cardiovascular Diseases	Parallel Assignment	Interventional	Prevention	Randomized	Brazilian Heart-Prevent Meal - A Pilot Randomized Clinical Trial	3	Mean Difference (Final Values)	170	0.05	ANOVA	140	220	95	Standard Deviation	39	All	122	Completed	N/A
NCT01453166	4410517	8080944	Weight	NA	Brazilian heart-prevent meal|Heart prevent control meal weekly|Heart prevent control Meal monthly	Other|Other|Other	cardiovascular diseases	Cardiovascular Diseases	Parallel Assignment	Interventional	Prevention	Randomized	Brazilian Heart-Prevent Meal - A Pilot Randomized Clinical Trial	3	Mean Difference (Final Values)	78	0.05	ANOVA	66	95	95	Standard Deviation	15	All	122	Completed	N/A
NCT01453166	4410518	8080945	Systolic Blood Pressure	NA	Brazilian heart-prevent meal|Heart prevent control meal weekly|Heart prevent control Meal monthly	Other|Other|Other	cardiovascular diseases	Cardiovascular Diseases	Parallel Assignment	Interventional	Prevention	Randomized	Brazilian Heart-Prevent Meal - A Pilot Randomized Clinical Trial	3	Mean Difference (Final Values)	120	0.05	ANOVA	100	140	95	Standard Deviation	19	All	122	Completed	N/A
NCT01453205	4410509	8080936	Time to Progression (TTP)	rituximab	MEDI-551 2 mg/kg|Rituximab|ICE|DHAP|Autologous Stem Cell Transplant (ASCT)|MEDI-551 4 mg/kg	Drug|Drug|Drug|Drug|Procedure|Drug	lymphoma|lymphoma, b-cell|lymphoma, large b-cell, diffuse	Diffuse Large B-Cell Lymphoma	Parallel Assignment	Interventional	Treatment	Randomized	A Phase 2, Multicenter, Randomized, Open-label Study of MEDI-551 in Adults With Relapsed or Refractory Diffuse Large B-Cell Lymphoma (DLBCL)	3		NA	0.1686	Log Rank					NA	All	187	Completed	Phase 2
NCT01453205	4410510	8080937	Overall Survival (OS)	rituximab	MEDI-551 2 mg/kg|Rituximab|ICE|DHAP|Autologous Stem Cell Transplant (ASCT)|MEDI-551 4 mg/kg	Drug|Drug|Drug|Drug|Procedure|Drug	lymphoma|lymphoma, b-cell|lymphoma, large b-cell, diffuse	Diffuse Large B-Cell Lymphoma	Parallel Assignment	Interventional	Treatment	Randomized	A Phase 2, Multicenter, Randomized, Open-label Study of MEDI-551 in Adults With Relapsed or Refractory Diffuse Large B-Cell Lymphoma (DLBCL)	3		NA	0.9996	Log Rank					NA	All	187	Completed	Phase 2
NCT01453205	4410511	8080938	Event-Free Survival (EFS)	rituximab	MEDI-551 2 mg/kg|Rituximab|ICE|DHAP|Autologous Stem Cell Transplant (ASCT)|MEDI-551 4 mg/kg	Drug|Drug|Drug|Drug|Procedure|Drug	lymphoma|lymphoma, b-cell|lymphoma, large b-cell, diffuse	Diffuse Large B-Cell Lymphoma	Parallel Assignment	Interventional	Treatment	Randomized	A Phase 2, Multicenter, Randomized, Open-label Study of MEDI-551 in Adults With Relapsed or Refractory Diffuse Large B-Cell Lymphoma (DLBCL)	3		NA	0.7412	Log Rank					NA	All	187	Completed	Phase 2
NCT01453205	4410512	8080939	Progression-Free Survival (PFS)	rituximab	MEDI-551 2 mg/kg|Rituximab|ICE|DHAP|Autologous Stem Cell Transplant (ASCT)|MEDI-551 4 mg/kg	Drug|Drug|Drug|Drug|Procedure|Drug	lymphoma|lymphoma, b-cell|lymphoma, large b-cell, diffuse	Diffuse Large B-Cell Lymphoma	Parallel Assignment	Interventional	Treatment	Randomized	A Phase 2, Multicenter, Randomized, Open-label Study of MEDI-551 in Adults With Relapsed or Refractory Diffuse Large B-Cell Lymphoma (DLBCL)	3		NA	0.8567	Log Rank					NA	All	187	Completed	Phase 2
NCT01453205	4410513	8080940	Objective Response Rate (ORR)	rituximab	MEDI-551 2 mg/kg|Rituximab|ICE|DHAP|Autologous Stem Cell Transplant (ASCT)|MEDI-551 4 mg/kg	Drug|Drug|Drug|Drug|Procedure|Drug	lymphoma|lymphoma, b-cell|lymphoma, large b-cell, diffuse	Diffuse Large B-Cell Lymphoma	Parallel Assignment	Interventional	Treatment	Randomized	A Phase 2, Multicenter, Randomized, Open-label Study of MEDI-551 in Adults With Relapsed or Refractory Diffuse Large B-Cell Lymphoma (DLBCL)	3		NA	0.5543	Cochran-Mantel-Haenszel					NA	All	187	Completed	Phase 2
NCT01453296	4410498	8080895	Weighted Mean QTcF at Day 1 and Day 14 of the Respective Treatment Period	NA	GW642444|Placebo	Drug|Drug	asthma	Asthma	Crossover Assignment	Interventional	Treatment	Randomized	Pharmacokinetics and Pharacodynamics of GW642444 in Paedetric Subjects	2	Mean Difference (Final Values)	2.94	NA		-1.93	7.81	95		NA	All	28	Completed	Phase 2
NCT01453296	4410497	8080895	Weighted Mean QTcF at Day 1 and Day 14 of the Respective Treatment Period	NA	GW642444|Placebo	Drug|Drug	asthma	Asthma	Crossover Assignment	Interventional	Treatment	Randomized	Pharmacokinetics and Pharacodynamics of GW642444 in Paedetric Subjects	2	Mean Difference (Final Values)	3.19	NA		-0.7	7.08	95		NA	All	28	Completed	Phase 2
NCT01453296	4410499	8080895	Weighted Mean QTcF at Day 1 and Day 14 of the Respective Treatment Period	NA	GW642444|Placebo	Drug|Drug	asthma	Asthma	Crossover Assignment	Interventional	Treatment	Randomized	Pharmacokinetics and Pharacodynamics of GW642444 in Paedetric Subjects	2	Mean Difference (Final Values)	2.01	NA		-2.59	6.61	95		NA	All	28	Completed	Phase 2
NCT01453296	4410500	8080909	Maximum QTcF at Day 1 and Day 14 of the Respective Treatment Period	NA	GW642444|Placebo	Drug|Drug	asthma	Asthma	Crossover Assignment	Interventional	Treatment	Randomized	Pharmacokinetics and Pharacodynamics of GW642444 in Paedetric Subjects	2	Mean Difference (Final Values)	1.3	NA		-3	5.7	95		NA	All	28	Completed	Phase 2
NCT01453296	4410501	8080909	Maximum QTcF at Day 1 and Day 14 of the Respective Treatment Period	NA	GW642444|Placebo	Drug|Drug	asthma	Asthma	Crossover Assignment	Interventional	Treatment	Randomized	Pharmacokinetics and Pharacodynamics of GW642444 in Paedetric Subjects	2	Mean Difference (Final Values)	1.6	NA		-3.2	6.3	95		NA	All	28	Completed	Phase 2
NCT01453296	4410502	8080909	Maximum QTcF at Day 1 and Day 14 of the Respective Treatment Period	NA	GW642444|Placebo	Drug|Drug	asthma	Asthma	Crossover Assignment	Interventional	Treatment	Randomized	Pharmacokinetics and Pharacodynamics of GW642444 in Paedetric Subjects	2	Mean Difference (Final Values)	1	NA		-4.5	6.6	95		NA	All	28	Completed	Phase 2
NCT01453296	4410505	8080910	Weighted Mean Heart Rate at Day 1 and Day 14 of the Respective Treatment Period	NA	GW642444|Placebo	Drug|Drug	asthma	Asthma	Crossover Assignment	Interventional	Treatment	Randomized	Pharmacokinetics and Pharacodynamics of GW642444 in Paedetric Subjects	2	Mean Difference (Final Values)	2.5	NA		-0.8	5.7	95		NA	All	28	Completed	Phase 2
NCT01453296	4410504	8080910	Weighted Mean Heart Rate at Day 1 and Day 14 of the Respective Treatment Period	NA	GW642444|Placebo	Drug|Drug	asthma	Asthma	Crossover Assignment	Interventional	Treatment	Randomized	Pharmacokinetics and Pharacodynamics of GW642444 in Paedetric Subjects	2	Mean Difference (Final Values)	0.6	NA		-2.4	3.7	95		NA	All	28	Completed	Phase 2
NCT01453296	4410503	8080910	Weighted Mean Heart Rate at Day 1 and Day 14 of the Respective Treatment Period	NA	GW642444|Placebo	Drug|Drug	asthma	Asthma	Crossover Assignment	Interventional	Treatment	Randomized	Pharmacokinetics and Pharacodynamics of GW642444 in Paedetric Subjects	2	Mean Difference (Final Values)	0.5	NA		-2.6	3.6	95		NA	All	28	Completed	Phase 2
NCT01453296	4410507	8080911	Maximum Heart Rate at Day 1 and Day 14 of the Respective Treatment Period	NA	GW642444|Placebo	Drug|Drug	asthma	Asthma	Crossover Assignment	Interventional	Treatment	Randomized	Pharmacokinetics and Pharacodynamics of GW642444 in Paedetric Subjects	2	Mean Difference (Final Values)	0.6	NA		-2.4	3.7	95		NA	All	28	Completed	Phase 2
NCT01453296	4410506	8080911	Maximum Heart Rate at Day 1 and Day 14 of the Respective Treatment Period	NA	GW642444|Placebo	Drug|Drug	asthma	Asthma	Crossover Assignment	Interventional	Treatment	Randomized	Pharmacokinetics and Pharacodynamics of GW642444 in Paedetric Subjects	2	Mean Difference (Final Values)	0.5	NA		-2.6	3.6	95		NA	All	28	Completed	Phase 2
NCT01453296	4410508	8080911	Maximum Heart Rate at Day 1 and Day 14 of the Respective Treatment Period	NA	GW642444|Placebo	Drug|Drug	asthma	Asthma	Crossover Assignment	Interventional	Treatment	Randomized	Pharmacokinetics and Pharacodynamics of GW642444 in Paedetric Subjects	2	Mean Difference (Final Values)	2.5	NA		-0.8	5.7	95		NA	All	28	Completed	Phase 2
NCT01453348	4410496	8080894	Geometric Mean antiHAV and antiHBV Concentrations (GMCs), 28 Days After Primary and Booster Vaccination	vaccines	MenACWY-CRM|Combined inactivated hepatitis A & recombinant hepatitis B|Recombinant hepatitis B vaccine|Inactivated hepatitis A vaccine	Biological|Biological|Biological|Biological	meningococcal infections|meningitis, meningococcal|hepatitis b|hepatitis a|hepatitis|meningitis	Hepatitis A|Hepatitis B|Meningococcal Disease|Meningococcal Meningitis	Parallel Assignment	Interventional	Prevention	Randomized	Study to Evaluate the Safety and Immunogenicity of Combined Hepatitis A/B Vaccine With MenACWY-CRM Conjugate Vaccine	3	Ratio of GMC	0.89	NA		0.6	1.32	95		NA	All	252	Completed	Phase 3
NCT01453348	4410495	8080894	Geometric Mean antiHAV and antiHBV Concentrations (GMCs), 28 Days After Primary and Booster Vaccination	vaccines	MenACWY-CRM|Combined inactivated hepatitis A & recombinant hepatitis B|Recombinant hepatitis B vaccine|Inactivated hepatitis A vaccine	Biological|Biological|Biological|Biological	meningococcal infections|meningitis, meningococcal|hepatitis b|hepatitis a|hepatitis|meningitis	Hepatitis A|Hepatitis B|Meningococcal Disease|Meningococcal Meningitis	Parallel Assignment	Interventional	Prevention	Randomized	Study to Evaluate the Safety and Immunogenicity of Combined Hepatitis A/B Vaccine With MenACWY-CRM Conjugate Vaccine	3	Ratio of GMC	1.19	NA		0.59	2.37	95		NA	All	252	Completed	Phase 3
NCT01453439	4410478	8080850	Treatment Expectancy (Credibility/Expectancy Rating Scale)	NA	Cognitive Behavioral Therapy|Supportive Psychotherapy	Behavioral|Behavioral	disease|anxiety disorders|body dysmorphic disorders|somatoform disorders	Anxiety Disorders|Body Dysmorphic Disorder|Obsessive-Compulsive Spectrum Disorder|Somatoform Disorders	Parallel Assignment	Interventional	Treatment	Randomized	Cognitive-Behavioral Therapy and Supportive Psychotherapy for Body Dysmorphic Disorder	2	Median Difference (Net)	9.439	0.0069	ANOVA				Standard Error of the Mean	3.4259	All	120	Completed	N/A
NCT01453439	4410479	8080851	Treatment Satisfaction (CSQ-8)	NA	Cognitive Behavioral Therapy|Supportive Psychotherapy	Behavioral|Behavioral	disease|anxiety disorders|body dysmorphic disorders|somatoform disorders	Anxiety Disorders|Body Dysmorphic Disorder|Obsessive-Compulsive Spectrum Disorder|Somatoform Disorders	Parallel Assignment	Interventional	Treatment	Randomized	Cognitive-Behavioral Therapy and Supportive Psychotherapy for Body Dysmorphic Disorder	2	Mean Difference (Net)	1.5867	0.0235	ANOVA				Standard Error of the Mean	0.6882	All	120	Completed	N/A
NCT01453439	4410480	8080852	Sheehan Disability Scale (SDS)	NA	Cognitive Behavioral Therapy|Supportive Psychotherapy	Behavioral|Behavioral	disease|anxiety disorders|body dysmorphic disorders|somatoform disorders	Anxiety Disorders|Body Dysmorphic Disorder|Obsessive-Compulsive Spectrum Disorder|Somatoform Disorders	Parallel Assignment	Interventional	Treatment	Randomized	Cognitive-Behavioral Therapy and Supportive Psychotherapy for Body Dysmorphic Disorder	2		NA	0.85	Mixed Models Analysis					NA	All	120	Completed	N/A
NCT01453439	4410481	8080852	Sheehan Disability Scale (SDS)	NA	Cognitive Behavioral Therapy|Supportive Psychotherapy	Behavioral|Behavioral	disease|anxiety disorders|body dysmorphic disorders|somatoform disorders	Anxiety Disorders|Body Dysmorphic Disorder|Obsessive-Compulsive Spectrum Disorder|Somatoform Disorders	Parallel Assignment	Interventional	Treatment	Randomized	Cognitive-Behavioral Therapy and Supportive Psychotherapy for Body Dysmorphic Disorder	2		NA	0.3	Mixed Models Analysis					NA	All	120	Completed	N/A
NCT01453439	4410482	8080856	Treatment Credibility (Credibility/Expectancy Rating Scale)	NA	Cognitive Behavioral Therapy|Supportive Psychotherapy	Behavioral|Behavioral	disease|anxiety disorders|body dysmorphic disorders|somatoform disorders	Anxiety Disorders|Body Dysmorphic Disorder|Obsessive-Compulsive Spectrum Disorder|Somatoform Disorders	Parallel Assignment	Interventional	Treatment	Randomized	Cognitive-Behavioral Therapy and Supportive Psychotherapy for Body Dysmorphic Disorder	2	Mean Difference (Net)	0.7937	0.0095	ANOVA				Standard Error of the Mean	0.3007	All	120	Completed	N/A
NCT01453439	4410484	8080857	Life Satisfaction (Q-LESQ-SF)	NA	Cognitive Behavioral Therapy|Supportive Psychotherapy	Behavioral|Behavioral	disease|anxiety disorders|body dysmorphic disorders|somatoform disorders	Anxiety Disorders|Body Dysmorphic Disorder|Obsessive-Compulsive Spectrum Disorder|Somatoform Disorders	Parallel Assignment	Interventional	Treatment	Randomized	Cognitive-Behavioral Therapy and Supportive Psychotherapy for Body Dysmorphic Disorder	2		NA	0.04	Mixed Models Analysis					NA	All	120	Completed	N/A
NCT01453439	4410483	8080857	Life Satisfaction (Q-LESQ-SF)	NA	Cognitive Behavioral Therapy|Supportive Psychotherapy	Behavioral|Behavioral	disease|anxiety disorders|body dysmorphic disorders|somatoform disorders	Anxiety Disorders|Body Dysmorphic Disorder|Obsessive-Compulsive Spectrum Disorder|Somatoform Disorders	Parallel Assignment	Interventional	Treatment	Randomized	Cognitive-Behavioral Therapy and Supportive Psychotherapy for Body Dysmorphic Disorder	2		NA	0.82	Mixed Models Analysis					NA	All	120	Completed	N/A
NCT01453439	4410486	8080858	Depressive Symptoms (as Measured by the BDI-II)	NA	Cognitive Behavioral Therapy|Supportive Psychotherapy	Behavioral|Behavioral	disease|anxiety disorders|body dysmorphic disorders|somatoform disorders	Anxiety Disorders|Body Dysmorphic Disorder|Obsessive-Compulsive Spectrum Disorder|Somatoform Disorders	Parallel Assignment	Interventional	Treatment	Randomized	Cognitive-Behavioral Therapy and Supportive Psychotherapy for Body Dysmorphic Disorder	2		NA	0.05	Mixed Models Analysis					NA	All	120	Completed	N/A
NCT01453439	4410485	8080858	Depressive Symptoms (as Measured by the BDI-II)	NA	Cognitive Behavioral Therapy|Supportive Psychotherapy	Behavioral|Behavioral	disease|anxiety disorders|body dysmorphic disorders|somatoform disorders	Anxiety Disorders|Body Dysmorphic Disorder|Obsessive-Compulsive Spectrum Disorder|Somatoform Disorders	Parallel Assignment	Interventional	Treatment	Randomized	Cognitive-Behavioral Therapy and Supportive Psychotherapy for Body Dysmorphic Disorder	2		NA	0.26	Mixed Models Analysis					NA	All	120	Completed	N/A
NCT01453439	4410488	8080859	Insight Regarding BDD Beliefs (as Measured by the BABS)	NA	Cognitive Behavioral Therapy|Supportive Psychotherapy	Behavioral|Behavioral	disease|anxiety disorders|body dysmorphic disorders|somatoform disorders	Anxiety Disorders|Body Dysmorphic Disorder|Obsessive-Compulsive Spectrum Disorder|Somatoform Disorders	Parallel Assignment	Interventional	Treatment	Randomized	Cognitive-Behavioral Therapy and Supportive Psychotherapy for Body Dysmorphic Disorder	2		NA	0.1	Mixed Models Analysis					NA	All	120	Completed	N/A
NCT01453439	4410487	8080859	Insight Regarding BDD Beliefs (as Measured by the BABS)	NA	Cognitive Behavioral Therapy|Supportive Psychotherapy	Behavioral|Behavioral	disease|anxiety disorders|body dysmorphic disorders|somatoform disorders	Anxiety Disorders|Body Dysmorphic Disorder|Obsessive-Compulsive Spectrum Disorder|Somatoform Disorders	Parallel Assignment	Interventional	Treatment	Randomized	Cognitive-Behavioral Therapy and Supportive Psychotherapy for Body Dysmorphic Disorder	2		NA	0.45	Mixed Models Analysis					NA	All	120	Completed	N/A
NCT01453439	4410490	8080860	Body Dysmorphic Disorder Symptoms (as Measured by the BDD-YBOCS)	NA	Cognitive Behavioral Therapy|Supportive Psychotherapy	Behavioral|Behavioral	disease|anxiety disorders|body dysmorphic disorders|somatoform disorders	Anxiety Disorders|Body Dysmorphic Disorder|Obsessive-Compulsive Spectrum Disorder|Somatoform Disorders	Parallel Assignment	Interventional	Treatment	Randomized	Cognitive-Behavioral Therapy and Supportive Psychotherapy for Body Dysmorphic Disorder	2	Slope	-0.4602	0.01	Mixed Models Analysis				Standard Error of the Mean	0.1249	All	120	Completed	N/A
NCT01453439	4410489	8080860	Body Dysmorphic Disorder Symptoms (as Measured by the BDD-YBOCS)	NA	Cognitive Behavioral Therapy|Supportive Psychotherapy	Behavioral|Behavioral	disease|anxiety disorders|body dysmorphic disorders|somatoform disorders	Anxiety Disorders|Body Dysmorphic Disorder|Obsessive-Compulsive Spectrum Disorder|Somatoform Disorders	Parallel Assignment	Interventional	Treatment	Randomized	Cognitive-Behavioral Therapy and Supportive Psychotherapy for Body Dysmorphic Disorder	2	Slope	-0.00984	0.62	Mixed Models Analysis				Standard Error of the Mean	0.1038	All	120	Completed	N/A
NCT01453725	4410473	8080840	Change From Baseline in Spondyloarthritis Research Consortium of Canada (SPARCC) Magnetic Resonance Imaging (MRI) Sacroiliac (SI) Joints Score at Week 16	NA	Golimumab|Placebo	Biological|Biological	spondylitis, ankylosing|spondylitis|spondylarthritis	Spondylitis, Ankylosing	Parallel Assignment	Interventional	Treatment	Randomized	Effect of Golimumab in Participants With Active Axial Spondyloarthritis (P07642, MK-8259-006)	2		NA	0.0001	Mann-Whitney Test					NA	All	198	Completed	Phase 3
NCT01453725	4410474	8080841	Percentage of Participants Achieving ASAS Partial Remission at Week 16	NA	Golimumab|Placebo	Biological|Biological	spondylitis, ankylosing|spondylitis|spondylarthritis	Spondylitis, Ankylosing	Parallel Assignment	Interventional	Treatment	Randomized	Effect of Golimumab in Participants With Active Axial Spondyloarthritis (P07642, MK-8259-006)	2	Difference in Percent vs Placebo	15.2	0.0136	Stratified Miettinen and Nurminen Method	3.2	27.1	95		NA	All	198	Completed	Phase 3
NCT01453725	4410475	8080842	Percentage of Participants Achieving Bath Ankylosing Spondylitis Disease Activity Index (BASDAI) 50 at Week 16	NA	Golimumab|Placebo	Biological|Biological	spondylitis, ankylosing|spondylitis|spondylarthritis	Spondylitis, Ankylosing	Parallel Assignment	Interventional	Treatment	Randomized	Effect of Golimumab in Participants With Active Axial Spondyloarthritis (P07642, MK-8259-006)	2	Difference in Percent vs Placebo	28	0.0001	Stratified Miettinen and Nurminen Method	14.4	40.6	95		NA	All	198	Completed	Phase 3
NCT01453725	4410476	8080843	Percentage of Participants Achieving an Assessment in Ankylosing Spondylitis (ASAS) 40 Response at Week 16	NA	Golimumab|Placebo	Biological|Biological	spondylitis, ankylosing|spondylitis|spondylarthritis	Spondylitis, Ankylosing	Parallel Assignment	Interventional	Treatment	Randomized	Effect of Golimumab in Participants With Active Axial Spondyloarthritis (P07642, MK-8259-006)	2	Difference in Percent vs Placebo	33.8	0.0001	Stratified Miettinen and Nurminen Method	20.4	46.1	95		NA	All	198	Completed	Phase 3
NCT01453725	4410477	8080844	Percentage of Participants Achieving an Assessment in Ankylosing Spondylitis (ASAS) 20 Response at Week 16	NA	Golimumab|Placebo	Biological|Biological	spondylitis, ankylosing|spondylitis|spondylarthritis	Spondylitis, Ankylosing	Parallel Assignment	Interventional	Treatment	Randomized	Effect of Golimumab in Participants With Active Axial Spondyloarthritis (P07642, MK-8259-006)	2	Difference in Percent vs Placebo	31.2	0.0001	Stratified Miettinen and Nurminen Method	17.5	43.6	95		NA	All	198	Completed	Phase 3
NCT01454063	4410466	8080774	Ocular Pain VAS Score After Day of Surgery - Day 1	NA	OMS302|Placebo	Drug|Drug	NA	Intraocular Lens Replacement	Parallel Assignment	Interventional	Treatment	Randomized	Safety and Efficacy of OMS302 in Subjects Undergoing Intraocular Lens Replacement With Phacoemulsification	2		NA	0.0001	Cochran-Mantel-Haenszel					NA	All	405	Completed	Phase 3
NCT01454063	4410467	8080775	Ocular Inflammation in Summed Ocular Inflammation Score (SOIS) Grade on Day 1	NA	OMS302|Placebo	Drug|Drug	NA	Intraocular Lens Replacement	Parallel Assignment	Interventional	Treatment	Randomized	Safety and Efficacy of OMS302 in Subjects Undergoing Intraocular Lens Replacement With Phacoemulsification	2		NA	0.0532	Cochran-Mantel-Haenszel					NA	All	405	Completed	Phase 3
NCT01454063	4410468	8080776	Best Corrected Visual Acuity (BVCA) Log Score on Day 1	NA	OMS302|Placebo	Drug|Drug	NA	Intraocular Lens Replacement	Parallel Assignment	Interventional	Treatment	Randomized	Safety and Efficacy of OMS302 in Subjects Undergoing Intraocular Lens Replacement With Phacoemulsification	2		NA	0.0963	Wilcoxon rank-sum test					NA	All	405	Completed	Phase 3
NCT01454063	4410469	8080777	Photophobia at Day 1 After Surgery (Ocular Pain and Symptoms Numerical Ordinal Scale [Numerical Rating System - NRS] Scores)	NA	OMS302|Placebo	Drug|Drug	NA	Intraocular Lens Replacement	Parallel Assignment	Interventional	Treatment	Randomized	Safety and Efficacy of OMS302 in Subjects Undergoing Intraocular Lens Replacement With Phacoemulsification	2		NA	0.0034	Cochran-Mantel-Haenszel					NA	All	405	Completed	Phase 3
NCT01454063	4410470	8080778	Photophobia at 6 Hours After Surgery (Ocular Pain and Symptoms Numerical Ordinal Scale [Numerical Rating System - NRS] Scores)	NA	OMS302|Placebo	Drug|Drug	NA	Intraocular Lens Replacement	Parallel Assignment	Interventional	Treatment	Randomized	Safety and Efficacy of OMS302 in Subjects Undergoing Intraocular Lens Replacement With Phacoemulsification	2		NA	0.0514	Cochran-Mantel-Haenszel					NA	All	405	Completed	Phase 3
NCT01454063	4410471	8080779	Mean Area-under-the-Curve Analysis of Ocular Pain Visual Analog Scale (VAS) Score Within 12 Hours Postoperatively	NA	OMS302|Placebo	Drug|Drug	NA	Intraocular Lens Replacement	Parallel Assignment	Interventional	Treatment	Randomized	Safety and Efficacy of OMS302 in Subjects Undergoing Intraocular Lens Replacement With Phacoemulsification	2	Mean Difference (Net)	-5.199	0.0001	Cochran-Mantel-Haenszel	-7.307	-3.091	95	Standard Error of the Mean	1.076	All	405	Completed	Phase 3
NCT01454063	4410472	8080780	Mean Area-under-the-Curve (AUC) Analysis of Change From Baseline in Pupil Diameter (mm) During Surgery	NA	OMS302|Placebo	Drug|Drug	NA	Intraocular Lens Replacement	Parallel Assignment	Interventional	Treatment	Randomized	Safety and Efficacy of OMS302 in Subjects Undergoing Intraocular Lens Replacement With Phacoemulsification	2	Mean Difference (Final Values)	0.577	0.0001	Cochran-Mantel-Haenszel	0.475	0.678	95	Standard Error of the Mean	0.052	All	405	Completed	Phase 3
NCT01454362	4410461	8080733	Product Satisfaction	nicotine	Nicotine	Drug	problem behavior|substance withdrawal syndrome	Mental and Behavioral Disorders|Withdrawal State	Crossover Assignment	Interventional	Basic Science	Randomized	Effect of the Electronic Cigarette on Withdrawal Symptoms	2		NA	0.003	t-test, 2 sided					NA	All	51	Completed	N/A
NCT01454362	4410462	8080734	Airway Sensations	nicotine	Nicotine	Drug	problem behavior|substance withdrawal syndrome	Mental and Behavioral Disorders|Withdrawal State	Crossover Assignment	Interventional	Basic Science	Randomized	Effect of the Electronic Cigarette on Withdrawal Symptoms	2		NA	0.001	t-test, 2 sided					NA	All	51	Completed	N/A
NCT01454362	4410463	8080735	Reinforcing Effects of Smoking	nicotine	Nicotine	Drug	problem behavior|substance withdrawal syndrome	Mental and Behavioral Disorders|Withdrawal State	Crossover Assignment	Interventional	Basic Science	Randomized	Effect of the Electronic Cigarette on Withdrawal Symptoms	2		NA	0.001	t-test, 2 sided					NA	All	51	Completed	N/A
NCT01454362	4410464	8080736	Change in Salivary Cotinine Levels After 24-hour Use.	nicotine	Nicotine	Drug	problem behavior|substance withdrawal syndrome	Mental and Behavioral Disorders|Withdrawal State	Crossover Assignment	Interventional	Basic Science	Randomized	Effect of the Electronic Cigarette on Withdrawal Symptoms	2		NA	0.43	t-test, 2 sided					NA	All	51	Completed	N/A
NCT01454362	4410465	8080737	Comparison of E-C and Inhalator in Effects on Withdrawal Over 24 Hours of Use.	nicotine	Nicotine	Drug	problem behavior|substance withdrawal syndrome	Mental and Behavioral Disorders|Withdrawal State	Crossover Assignment	Interventional	Basic Science	Randomized	Effect of the Electronic Cigarette on Withdrawal Symptoms	2		NA	0.17	t-test, 2 sided					NA	All	51	Completed	N/A
NCT01454414	4410460	8080730	Work Related Tick Bites	permethrin	Permethrin Impregnated Uniforms	Other	tick bites	Tick Bites|Tick-borne Illness	Parallel Assignment	Interventional	Prevention	Randomized	Tick-borne Illness and Clothing Study	2	Protective effectiveness= 1 - rate ratio	0.646	0.004	Poisson regression	0.288	0.824	95		NA	All	159	Completed	N/A
NCT01454791	4410454	8080676	Subject Global Impression at 2 Weeks	diclofenac	diclofenac sodium topical gel|Placebo	Drug|Other	sclerosis|multiple sclerosis	Multiple Sclerosis	Crossover Assignment	Interventional	Prevention	Randomized	Diclofenac Sodium Topical Gel to Reduce Injection Site Discomfort in Patients Taking Glatiramer Acetate	2	Mean Difference (Final Values)	0.18	0.705	t-test, 2 sided					NA	All	40	Completed	Phase 4
NCT01454791	4410455	8080677	Pain Scale at 2 Weeks	diclofenac	diclofenac sodium topical gel|Placebo	Drug|Other	sclerosis|multiple sclerosis	Multiple Sclerosis	Crossover Assignment	Interventional	Prevention	Randomized	Diclofenac Sodium Topical Gel to Reduce Injection Site Discomfort in Patients Taking Glatiramer Acetate	2	Mean Difference (Final Values)	-0.16	0.6059	t-test, 2 sided					NA	All	40	Completed	Phase 4
NCT01454791	4410456	8080678	Local Injection Site Reaction (0-6) Scale at Baseline, 2 Weeks	diclofenac	diclofenac sodium topical gel|Placebo	Drug|Other	sclerosis|multiple sclerosis	Multiple Sclerosis	Crossover Assignment	Interventional	Prevention	Randomized	Diclofenac Sodium Topical Gel to Reduce Injection Site Discomfort in Patients Taking Glatiramer Acetate	2	Mean Difference (Final Values)	-0.08	0.45	t-test, 2 sided					NA	All	40	Completed	Phase 4
NCT01454830	4410450	8080672	Proportion of Sleep Time on CPAP	NA	Tailored|Usual care	Behavioral|Other	sleep apnea, obstructive	Patient Compliance|Sleep Apnea, Obstructive	Parallel Assignment	Interventional	Treatment	Randomized	Tailored Intervention to Promote Positive Airway Pressure Adherence	2	Mean Difference (Final Values)	-1.15	0.78	t-test, 2 sided				Standard Error of the Mean	4.09	All	118	Completed	Phase 1
NCT01454830	4410451	8080673	Nightly CPAP Use	NA	Tailored|Usual care	Behavioral|Other	sleep apnea, obstructive	Patient Compliance|Sleep Apnea, Obstructive	Parallel Assignment	Interventional	Treatment	Randomized	Tailored Intervention to Promote Positive Airway Pressure Adherence	2	Mean Difference (Final Values)	0.07	0.89	t-test, 2 sided				Standard Error of the Mean	0.53	All	118	Completed	Phase 1
NCT01454830	4410452	8080674	Nightly CPAP Use	NA	Tailored|Usual care	Behavioral|Other	sleep apnea, obstructive	Patient Compliance|Sleep Apnea, Obstructive	Parallel Assignment	Interventional	Treatment	Randomized	Tailored Intervention to Promote Positive Airway Pressure Adherence	2	Mean Difference (Final Values)	-0.06	0.9	t-test, 2 sided				Standard Error of the Mean	0.48	All	118	Completed	Phase 1
NCT01454830	4410453	8080675	Nightly CPAP Use	NA	Tailored|Usual care	Behavioral|Other	sleep apnea, obstructive	Patient Compliance|Sleep Apnea, Obstructive	Parallel Assignment	Interventional	Treatment	Randomized	Tailored Intervention to Promote Positive Airway Pressure Adherence	2	Mean Difference (Final Values)	0.58	0.2	t-test, 2 sided				Standard Error of the Mean	0.44	All	118	Completed	Phase 1
NCT01454934	4410447	8080666	Objective Response Rate (ORR)	gemcitabine|pemetrexed|docetaxel|vinorelbine	Eribulin|TPC -Vinorelbine,Gemcitabine,Docetaxel, and Pemetrexed	Drug|Drug	carcinoma, non-small-cell lung|lung neoplasms	Non-Small Cell Lung Cancer (NSCLC)	Parallel Assignment	Interventional	Treatment	Randomized	A Randomized, Open-label, Multicenter, Phase 3 Study to Compare the Efficacy and Safety of Eribulin With Treatment of Physician's Choice in Subjects With Advanced Non-Small Cell Lung Cancer	2		NA	0.3034	Cochran-Mantel-Haenszel					NA	All	540	Completed	Phase 3
NCT01454934	4410448	8080667	Progression Free Survival (PFS) by Response Evaluation Criteria in Solid Tumors (RECIST)	gemcitabine|pemetrexed|docetaxel|vinorelbine	Eribulin|TPC -Vinorelbine,Gemcitabine,Docetaxel, and Pemetrexed	Drug|Drug	carcinoma, non-small-cell lung|lung neoplasms	Non-Small Cell Lung Cancer (NSCLC)	Parallel Assignment	Interventional	Treatment	Randomized	A Randomized, Open-label, Multicenter, Phase 3 Study to Compare the Efficacy and Safety of Eribulin With Treatment of Physician's Choice in Subjects With Advanced Non-Small Cell Lung Cancer	2	Hazard Ratio (HR)	1.09	0.3946	Log Rank	0.9	1.32	95		NA	All	540	Completed	Phase 3
NCT01454934	4410449	8080668	Overall Survival (OS)	gemcitabine|pemetrexed|docetaxel|vinorelbine	Eribulin|TPC -Vinorelbine,Gemcitabine,Docetaxel, and Pemetrexed	Drug|Drug	carcinoma, non-small-cell lung|lung neoplasms	Non-Small Cell Lung Cancer (NSCLC)	Parallel Assignment	Interventional	Treatment	Randomized	A Randomized, Open-label, Multicenter, Phase 3 Study to Compare the Efficacy and Safety of Eribulin With Treatment of Physician's Choice in Subjects With Advanced Non-Small Cell Lung Cancer	2	Hazard Ratio (HR)	1.16	0.1343	Log Rank	0.95	1.41	95		NA	All	540	Completed	Phase 3
NCT01455012	4410446	8080663	Change From Baseline in the Number of Elevations of Systolic Blood Pressure (BP) During the Night That Are Associated With Periodic Limb Movements (PLMs) at the End of the 4-week Maintenance Period	rotigotine	Rotigotine|Placebo	Drug|Drug	psychomotor agitation|restless legs syndrome|syndrome	Restless Legs Syndrome	Parallel Assignment	Interventional	Treatment	Randomized	Effects of Neupro on Cardiovascular Observations in Patients With Restless Legs Syndrome	2	Mean Difference (Final Values)	-160.34	0.0001	ANCOVA	-213.23	-107.45	95	Standard Error of the Mean	26.46	All	81	Completed	Phase 4
NCT01455194	4410413	8080635	Number of Participants Reporting Asthma Exacerbations Rates	ciclesonide	Ciclesonide	Drug	asthma	Bronchial Asthma	Parallel Assignment	Interventional	Treatment	Randomized	Effect of High Dose Ciclesonide on Asthma Control	3		NA	0.288	Fisher Exact					NA	All	520	Completed	Phase 3
NCT01455194	4410412	8080635	Number of Participants Reporting Asthma Exacerbations Rates	ciclesonide	Ciclesonide	Drug	asthma	Bronchial Asthma	Parallel Assignment	Interventional	Treatment	Randomized	Effect of High Dose Ciclesonide on Asthma Control	3		NA	0.2864	Fisher Exact					NA	All	520	Completed	Phase 3
NCT01455194	4410416	8080636	Number of Participants Reporting Time to First Asthma Exacerbation	ciclesonide	Ciclesonide	Drug	asthma	Bronchial Asthma	Parallel Assignment	Interventional	Treatment	Randomized	Effect of High Dose Ciclesonide on Asthma Control	3	Hazard Ratio (HR)	1.367	0.2264	Log Rank	0.824	2.267	95	Standard Error of the Mean	0.2583	All	520	Completed	Phase 3
NCT01455194	4410415	8080636	Number of Participants Reporting Time to First Asthma Exacerbation	ciclesonide	Ciclesonide	Drug	asthma	Bronchial Asthma	Parallel Assignment	Interventional	Treatment	Randomized	Effect of High Dose Ciclesonide on Asthma Control	3	Hazard Ratio (HR)	2.102	0.1373	Log Rank	0.789	5.602	95	Standard Error of the Mean	0.5001	All	520	Completed	Phase 3
NCT01455194	4410414	8080636	Number of Participants Reporting Time to First Asthma Exacerbation	ciclesonide	Ciclesonide	Drug	asthma	Bronchial Asthma	Parallel Assignment	Interventional	Treatment	Randomized	Effect of High Dose Ciclesonide on Asthma Control	3	Hazard Ratio (HR)	0.882	0.7732	Log Rank	0.375	2.074	95	Standard Error of the Mean	0.4365	All	520	Completed	Phase 3
NCT01455194	4410422	8080637	Number of Participants Reporting Time to First Well-Controlled Asthma Measurement by ACQ Cut-Off Point	ciclesonide	Ciclesonide	Drug	asthma	Bronchial Asthma	Parallel Assignment	Interventional	Treatment	Randomized	Effect of High Dose Ciclesonide on Asthma Control	3	Hazard Ratio (HR)	1.059	0.6853	Log Rank	0.803	1.397	95	Standard Error of the Mean	0.1415	All	520	Completed	Phase 3
NCT01455194	4410417	8080637	Number of Participants Reporting Time to First Well-Controlled Asthma Measurement by ACQ Cut-Off Point	ciclesonide	Ciclesonide	Drug	asthma	Bronchial Asthma	Parallel Assignment	Interventional	Treatment	Randomized	Effect of High Dose Ciclesonide on Asthma Control	3	Hazard Ratio (HR)	1.047	0.7367	Log Rank	0.8	1.371	95	Standard Error of the Mean	0.1375	All	520	Completed	Phase 3
NCT01455194	4410427	8080637	Number of Participants Reporting Time to First Well-Controlled Asthma Measurement by ACQ Cut-Off Point	ciclesonide	Ciclesonide	Drug	asthma	Bronchial Asthma	Parallel Assignment	Interventional	Treatment	Randomized	Effect of High Dose Ciclesonide on Asthma Control	3	Hazard Ratio (HR)	1.005	0.9458	Log Rank	0.87	1.161	95	Standard Error of the Mean	0.0738	All	520	Completed	Phase 3
NCT01455194	4410425	8080637	Number of Participants Reporting Time to First Well-Controlled Asthma Measurement by ACQ Cut-Off Point	ciclesonide	Ciclesonide	Drug	asthma	Bronchial Asthma	Parallel Assignment	Interventional	Treatment	Randomized	Effect of High Dose Ciclesonide on Asthma Control	3	Hazard Ratio (HR)	1.05	0.4807	Log Rank	0.917	1.202	95	Standard Error of the Mean	0.0692	All	520	Completed	Phase 3
NCT01455194	4410421	8080637	Number of Participants Reporting Time to First Well-Controlled Asthma Measurement by ACQ Cut-Off Point	ciclesonide	Ciclesonide	Drug	asthma	Bronchial Asthma	Parallel Assignment	Interventional	Treatment	Randomized	Effect of High Dose Ciclesonide on Asthma Control	3	Hazard Ratio (HR)	1.055	0.6995	Log Rank	0.804	1.385	95	Standard Error of the Mean	0.1388	All	520	Completed	Phase 3
NCT01455194	4410424	8080637	Number of Participants Reporting Time to First Well-Controlled Asthma Measurement by ACQ Cut-Off Point	ciclesonide	Ciclesonide	Drug	asthma	Bronchial Asthma	Parallel Assignment	Interventional	Treatment	Randomized	Effect of High Dose Ciclesonide on Asthma Control	3	Hazard Ratio (HR)	1.326	0.115	Log Rank	0.934	1.884	95	Standard Error of the Mean	0.1791	All	520	Completed	Phase 3
NCT01455194	4410419	8080637	Number of Participants Reporting Time to First Well-Controlled Asthma Measurement by ACQ Cut-Off Point	ciclesonide	Ciclesonide	Drug	asthma	Bronchial Asthma	Parallel Assignment	Interventional	Treatment	Randomized	Effect of High Dose Ciclesonide on Asthma Control	3	Hazard Ratio (HR)	0.939	0.6645	Log Rank	0.705	1.25	95	Standard Error of the Mean	0.1461	All	520	Completed	Phase 3
NCT01455194	4410420	8080637	Number of Participants Reporting Time to First Well-Controlled Asthma Measurement by ACQ Cut-Off Point	ciclesonide	Ciclesonide	Drug	asthma	Bronchial Asthma	Parallel Assignment	Interventional	Treatment	Randomized	Effect of High Dose Ciclesonide on Asthma Control	3	Hazard Ratio (HR)	0.837	0.308	Log Rank	0.595	1.178	95	Standard Error of the Mean	0.1744	All	520	Completed	Phase 3
NCT01455194	4410423	8080637	Number of Participants Reporting Time to First Well-Controlled Asthma Measurement by ACQ Cut-Off Point	ciclesonide	Ciclesonide	Drug	asthma	Bronchial Asthma	Parallel Assignment	Interventional	Treatment	Randomized	Effect of High Dose Ciclesonide on Asthma Control	3	Hazard Ratio (HR)	1.074	0.6281	Log Rank	0.805	1.431	95	Standard Error of the Mean	0.1467	All	520	Completed	Phase 3
NCT01455194	4410426	8080637	Number of Participants Reporting Time to First Well-Controlled Asthma Measurement by ACQ Cut-Off Point	ciclesonide	Ciclesonide	Drug	asthma	Bronchial Asthma	Parallel Assignment	Interventional	Treatment	Randomized	Effect of High Dose Ciclesonide on Asthma Control	3	Hazard Ratio (HR)	1.026	0.7213	Log Rank	0.893	1.178	95	Standard Error of the Mean	0.0708	All	520	Completed	Phase 3
NCT01455194	4410418	8080637	Number of Participants Reporting Time to First Well-Controlled Asthma Measurement by ACQ Cut-Off Point	ciclesonide	Ciclesonide	Drug	asthma	Bronchial Asthma	Parallel Assignment	Interventional	Treatment	Randomized	Effect of High Dose Ciclesonide on Asthma Control	3	Hazard Ratio (HR)	0.992	0.9564	Log Rank	0.753	1.308	95	Standard Error of the Mean	0.1408	All	520	Completed	Phase 3
NCT01455194	4410428	8080637	Number of Participants Reporting Time to First Well-Controlled Asthma Measurement by ACQ Cut-Off Point	ciclesonide	Ciclesonide	Drug	asthma	Bronchial Asthma	Parallel Assignment	Interventional	Treatment	Randomized	Effect of High Dose Ciclesonide on Asthma Control	3	Hazard Ratio (HR)	1.058	0.5397	Log Rank	0.884	1.266	95	Standard Error of the Mean	0.0917	All	520	Completed	Phase 3
NCT01455194	4410430	8080638	Number of Participants Reporting Time to First Well-Controlled Asthma and ACQ Improvement	ciclesonide	Ciclesonide	Drug	asthma	Bronchial Asthma	Parallel Assignment	Interventional	Treatment	Randomized	Effect of High Dose Ciclesonide on Asthma Control	3	Hazard Ratio (HR)	0.898	0.4893	Log Rank	0.661	1.219	95	Standard Error of the Mean	0.156	All	520	Completed	Phase 3
NCT01455194	4410432	8080638	Number of Participants Reporting Time to First Well-Controlled Asthma and ACQ Improvement	ciclesonide	Ciclesonide	Drug	asthma	Bronchial Asthma	Parallel Assignment	Interventional	Treatment	Randomized	Effect of High Dose Ciclesonide on Asthma Control	3	Hazard Ratio (HR)	1.201	0.2523	Log Rank	0.878	1.642	95	Standard Error of the Mean	0.1597	All	520	Completed	Phase 3
NCT01455194	4410434	8080638	Number of Participants Reporting Time to First Well-Controlled Asthma and ACQ Improvement	ciclesonide	Ciclesonide	Drug	asthma	Bronchial Asthma	Parallel Assignment	Interventional	Treatment	Randomized	Effect of High Dose Ciclesonide on Asthma Control	3	Hazard Ratio (HR)	1.042	0.6062	Log Rank	0.89	1.221	95	Standard Error of the Mean	0.0806	All	520	Completed	Phase 3
NCT01455194	4410429	8080638	Number of Participants Reporting Time to First Well-Controlled Asthma and ACQ Improvement	ciclesonide	Ciclesonide	Drug	asthma	Bronchial Asthma	Parallel Assignment	Interventional	Treatment	Randomized	Effect of High Dose Ciclesonide on Asthma Control	3	Hazard Ratio (HR)	1.181	0.2193	Log Rank	0.906	1.538	95	Standard Error of the Mean	0.1351	All	520	Completed	Phase 3
NCT01455194	4410431	8080638	Number of Participants Reporting Time to First Well-Controlled Asthma and ACQ Improvement	ciclesonide	Ciclesonide	Drug	asthma	Bronchial Asthma	Parallel Assignment	Interventional	Treatment	Randomized	Effect of High Dose Ciclesonide on Asthma Control	3	Hazard Ratio (HR)	0.913	0.5026	Log Rank	0.7	1.191	95	Standard Error of the Mean	0.1354	All	520	Completed	Phase 3
NCT01455194	4410433	8080638	Number of Participants Reporting Time to First Well-Controlled Asthma and ACQ Improvement	ciclesonide	Ciclesonide	Drug	asthma	Bronchial Asthma	Parallel Assignment	Interventional	Treatment	Randomized	Effect of High Dose Ciclesonide on Asthma Control	3	Hazard Ratio (HR)	1.05	0.4674	Log Rank	0.921	1.197	95	Standard Error of the Mean	0.0669	All	520	Completed	Phase 3
NCT01455194	4410438	8080639	Number of Participants With Well-controlled Asthma and ACQ Improvement at the End of the Study	ciclesonide	Ciclesonide	Drug	asthma	Bronchial Asthma	Parallel Assignment	Interventional	Treatment	Randomized	Effect of High Dose Ciclesonide on Asthma Control	3		NA	0.6017	Fisher Exact					NA	All	520	Completed	Phase 3
NCT01455194	4410435	8080639	Number of Participants With Well-controlled Asthma and ACQ Improvement at the End of the Study	ciclesonide	Ciclesonide	Drug	asthma	Bronchial Asthma	Parallel Assignment	Interventional	Treatment	Randomized	Effect of High Dose Ciclesonide on Asthma Control	3		NA	0.8922	Fisher Exact					NA	All	520	Completed	Phase 3
NCT01455194	4410440	8080639	Number of Participants With Well-controlled Asthma and ACQ Improvement at the End of the Study	ciclesonide	Ciclesonide	Drug	asthma	Bronchial Asthma	Parallel Assignment	Interventional	Treatment	Randomized	Effect of High Dose Ciclesonide on Asthma Control	3		NA	0.4186	Fisher Exact					NA	All	520	Completed	Phase 3
NCT01455194	4410436	8080639	Number of Participants With Well-controlled Asthma and ACQ Improvement at the End of the Study	ciclesonide	Ciclesonide	Drug	asthma	Bronchial Asthma	Parallel Assignment	Interventional	Treatment	Randomized	Effect of High Dose Ciclesonide on Asthma Control	3		NA	0.486	Fisher Exact					NA	All	520	Completed	Phase 3
NCT01455194	4410437	8080639	Number of Participants With Well-controlled Asthma and ACQ Improvement at the End of the Study	ciclesonide	Ciclesonide	Drug	asthma	Bronchial Asthma	Parallel Assignment	Interventional	Treatment	Randomized	Effect of High Dose Ciclesonide on Asthma Control	3		NA	0.3305	Fisher Exact					NA	All	520	Completed	Phase 3
NCT01455194	4410439	8080639	Number of Participants With Well-controlled Asthma and ACQ Improvement at the End of the Study	ciclesonide	Ciclesonide	Drug	asthma	Bronchial Asthma	Parallel Assignment	Interventional	Treatment	Randomized	Effect of High Dose Ciclesonide on Asthma Control	3		NA	0.146	Fisher Exact					NA	All	520	Completed	Phase 3
NCT01455194	4410442	8080640	Number of Weeks With Well-controlled Asthma Over the Course of the Study	ciclesonide	Ciclesonide	Drug	asthma	Bronchial Asthma	Parallel Assignment	Interventional	Treatment	Randomized	Effect of High Dose Ciclesonide on Asthma Control	3	Hodges-Lehmann point estimate	0	0.8465	Wilcoxon (Mann-Whitney)	-3	4	95		NA	All	520	Completed	Phase 3
NCT01455194	4410441	8080640	Number of Weeks With Well-controlled Asthma Over the Course of the Study	ciclesonide	Ciclesonide	Drug	asthma	Bronchial Asthma	Parallel Assignment	Interventional	Treatment	Randomized	Effect of High Dose Ciclesonide on Asthma Control	3	Hodges-Lehmann point estimate	1	0.4175	Wilcoxon (Mann-Whitney)	-2	5	95		NA	All	520	Completed	Phase 3
NCT01455194	4410444	8080642	Change From Baseline in ACQ Score to Tlast	ciclesonide	Ciclesonide	Drug	asthma	Bronchial Asthma	Parallel Assignment	Interventional	Treatment	Randomized	Effect of High Dose Ciclesonide on Asthma Control	3	LS Mean Difference	0.034	0.7741	ANCOVA	-0.198	0.266	95	Standard Error of the Mean	0.118	All	520	Completed	Phase 3
NCT01455194	4410445	8080642	Change From Baseline in ACQ Score to Tlast	ciclesonide	Ciclesonide	Drug	asthma	Bronchial Asthma	Parallel Assignment	Interventional	Treatment	Randomized	Effect of High Dose Ciclesonide on Asthma Control	3	LS Mean Difference	-0.122	0.2988	ANCOVA	-0.353	0.109	95	Standard Error of the Mean	0.1175	All	520	Completed	Phase 3
NCT01455194	4410443	8080642	Change From Baseline in ACQ Score to Tlast	ciclesonide	Ciclesonide	Drug	asthma	Bronchial Asthma	Parallel Assignment	Interventional	Treatment	Randomized	Effect of High Dose Ciclesonide on Asthma Control	3	LS Mean Difference	-0.156	0.1835	ANCOVA	-0.387	0.074	95	Standard Error of the Mean	0.1172	All	520	Completed	Phase 3
NCT01455415	4410389	8080603	PGIC Score at the End of Period 1 (Week 6) - Categorized Scores	pregabalin	pregabalin|placebo	Drug|Drug	peripheral nervous system diseases|diabetic neuropathies|pain	Painful Diabetic Peripheral Neuropathy	Crossover Assignment	Interventional	Treatment	Randomized	Effect Of Pregabalin Treatment In Patients With Diabetic Nerve Pain Who Currently Use A Non-Steroid Anti-Inflammatory Drug (NSAID) For Another Pain	2		NA	0.1511	Cochran-Mantel-Haenszel					NA	All	306	Completed	Phase 3
NCT01455415	4410390	8080604	Average Diabetic Peripheral Neuropathy (DPN) Pain Based on a Numeric Rating Scale (NRS) Over the Last 7 Days of Each Treatment Period (Week 6 of Each Treatment Period)	pregabalin	pregabalin|placebo	Drug|Drug	peripheral nervous system diseases|diabetic neuropathies|pain	Painful Diabetic Peripheral Neuropathy	Crossover Assignment	Interventional	Treatment	Randomized	Effect Of Pregabalin Treatment In Patients With Diabetic Nerve Pain Who Currently Use A Non-Steroid Anti-Inflammatory Drug (NSAID) For Another Pain	2	Mean Difference (Final Values)	-0.038	0.7174	Repeated measure mixed effects model	-0.248	0.171	95	Standard Error of the Mean	0.106	All	306	Completed	Phase 3
NCT01455415	4410391	8080605	Patient Global Impression of Change (PGIC) Score at the End of Period 1 (Week 6) - Original Scores	pregabalin	pregabalin|placebo	Drug|Drug	peripheral nervous system diseases|diabetic neuropathies|pain	Painful Diabetic Peripheral Neuropathy	Crossover Assignment	Interventional	Treatment	Randomized	Effect Of Pregabalin Treatment In Patients With Diabetic Nerve Pain Who Currently Use A Non-Steroid Anti-Inflammatory Drug (NSAID) For Another Pain	2		NA	0.0604	Cochran-Mantel-Haenszel					NA	All	306	Completed	Phase 3
NCT01455415	4410392	8080606	EQ-5D Dolan 2002 Index Summary Score at the End of Each Treatment Period (Week 6 of Each Treatment Period)	pregabalin	pregabalin|placebo	Drug|Drug	peripheral nervous system diseases|diabetic neuropathies|pain	Painful Diabetic Peripheral Neuropathy	Crossover Assignment	Interventional	Treatment	Randomized	Effect Of Pregabalin Treatment In Patients With Diabetic Nerve Pain Who Currently Use A Non-Steroid Anti-Inflammatory Drug (NSAID) For Another Pain	2	Mean Difference (Final Values)	-0.01	0.5505	Mixed Models Analysis	-0.04	0.02	95	Standard Error of the Mean	0.01	All	306	Completed	Phase 3
NCT01455415	4410393	8080607	EQ-5D Dolan 1997 Index Summary Score at the End of Each Treatment Period (Week 6 of Each Treatment Period)	pregabalin	pregabalin|placebo	Drug|Drug	peripheral nervous system diseases|diabetic neuropathies|pain	Painful Diabetic Peripheral Neuropathy	Crossover Assignment	Interventional	Treatment	Randomized	Effect Of Pregabalin Treatment In Patients With Diabetic Nerve Pain Who Currently Use A Non-Steroid Anti-Inflammatory Drug (NSAID) For Another Pain	2	Mean Difference (Final Values)	-0.01	0.4279	Mixed Models Analysis	-0.04	0.02	95	Standard Error of the Mean	0.01	All	306	Completed	Phase 3
NCT01455415	4410394	8080608	EQ-5D Anxiety / Depression Domain Score at the End of Each Treatment Period (Week 6 of Each Treatment Period)	pregabalin	pregabalin|placebo	Drug|Drug	peripheral nervous system diseases|diabetic neuropathies|pain	Painful Diabetic Peripheral Neuropathy	Crossover Assignment	Interventional	Treatment	Randomized	Effect Of Pregabalin Treatment In Patients With Diabetic Nerve Pain Who Currently Use A Non-Steroid Anti-Inflammatory Drug (NSAID) For Another Pain	2	Mean Difference (Final Values)	-0.05	0.1297	Mixed Models Analysis	-0.11	0.01	95	Standard Error of the Mean	0.03	All	306	Completed	Phase 3
NCT01455415	4410395	8080609	EQ-5D Pain / Discomfort Domain Score at the End of Each Treatment Period (Week 6 of Each Treatment Period)	pregabalin	pregabalin|placebo	Drug|Drug	peripheral nervous system diseases|diabetic neuropathies|pain	Painful Diabetic Peripheral Neuropathy	Crossover Assignment	Interventional	Treatment	Randomized	Effect Of Pregabalin Treatment In Patients With Diabetic Nerve Pain Who Currently Use A Non-Steroid Anti-Inflammatory Drug (NSAID) For Another Pain	2	Mean Difference (Final Values)	0.05	0.1495	Mixed Models Analysis	-0.02	0.11	95	Standard Error of the Mean	0.03	All	306	Completed	Phase 3
NCT01455415	4410396	8080610	EQ-5D Usual Activities Domain Score at the End of Each Treatment Period (Week 6 of Each Treatment Period)	pregabalin	pregabalin|placebo	Drug|Drug	peripheral nervous system diseases|diabetic neuropathies|pain	Painful Diabetic Peripheral Neuropathy	Crossover Assignment	Interventional	Treatment	Randomized	Effect Of Pregabalin Treatment In Patients With Diabetic Nerve Pain Who Currently Use A Non-Steroid Anti-Inflammatory Drug (NSAID) For Another Pain	2	Mean Difference (Final Values)	0.02	0.5497	Mixed Models Analysis	-0.04	0.08	95	Standard Error of the Mean	0.03	All	306	Completed	Phase 3
NCT01455415	4410397	8080611	EQ-5D Self-Care Domain Score at the End of Each Treatment Period (Week 6 of Each Treatment Period)	pregabalin	pregabalin|placebo	Drug|Drug	peripheral nervous system diseases|diabetic neuropathies|pain	Painful Diabetic Peripheral Neuropathy	Crossover Assignment	Interventional	Treatment	Randomized	Effect Of Pregabalin Treatment In Patients With Diabetic Nerve Pain Who Currently Use A Non-Steroid Anti-Inflammatory Drug (NSAID) For Another Pain	2	Mean Difference (Final Values)	0	0.9726	Mixed Models Analysis	-0.05	0.05	95	Standard Error of the Mean	0.02	All	306	Completed	Phase 3
NCT01455415	4410398	8080612	Euro QoL-5 Dimensions (EQ-5D) Mobility Domain Score at the End of Each Treatment Period (Week 6 of Each Treatment Period)	pregabalin	pregabalin|placebo	Drug|Drug	peripheral nervous system diseases|diabetic neuropathies|pain	Painful Diabetic Peripheral Neuropathy	Crossover Assignment	Interventional	Treatment	Randomized	Effect Of Pregabalin Treatment In Patients With Diabetic Nerve Pain Who Currently Use A Non-Steroid Anti-Inflammatory Drug (NSAID) For Another Pain	2	Mean Difference (Final Values)	0	0.9951	Mixed Models Analysis	-0.05	0.05	95	Standard Error of the Mean	0.03	All	306	Completed	Phase 3
NCT01455415	4410399	8080613	Norfolk QOL-DN Autonomic Domain Score at the End of Each Treatment Period (Week 6 of Each Treatment Period)	pregabalin	pregabalin|placebo	Drug|Drug	peripheral nervous system diseases|diabetic neuropathies|pain	Painful Diabetic Peripheral Neuropathy	Crossover Assignment	Interventional	Treatment	Randomized	Effect Of Pregabalin Treatment In Patients With Diabetic Nerve Pain Who Currently Use A Non-Steroid Anti-Inflammatory Drug (NSAID) For Another Pain	2	Mean Difference (Final Values)	-0.14	0.269	Mixed Models Analysis	-0.38	0.11	95	Standard Error of the Mean	0.12	All	306	Completed	Phase 3
NCT01455415	4410400	8080614	Norfolk QOL-DN Small Fiber Domain Score at the End of Each Treatment Period (Week 6 of Each Treatment Period)	pregabalin	pregabalin|placebo	Drug|Drug	peripheral nervous system diseases|diabetic neuropathies|pain	Painful Diabetic Peripheral Neuropathy	Crossover Assignment	Interventional	Treatment	Randomized	Effect Of Pregabalin Treatment In Patients With Diabetic Nerve Pain Who Currently Use A Non-Steroid Anti-Inflammatory Drug (NSAID) For Another Pain	2	Mean Difference (Final Values)	-0.01	0.9653	Mixed Models Analysis	-0.31	0.3	95	Standard Error of the Mean	0.16	All	306	Completed	Phase 3
NCT01455415	4410401	8080615	Norfolk QOL-DN Physical Functioning / Large Fiber Domain Score at the End of Each Treatment Period (Week 6 of Each Treatment Period)	pregabalin	pregabalin|placebo	Drug|Drug	peripheral nervous system diseases|diabetic neuropathies|pain	Painful Diabetic Peripheral Neuropathy	Crossover Assignment	Interventional	Treatment	Randomized	Effect Of Pregabalin Treatment In Patients With Diabetic Nerve Pain Who Currently Use A Non-Steroid Anti-Inflammatory Drug (NSAID) For Another Pain	2	Mean Difference (Final Values)	-0.49	0.4335	Mixed Models Analysis	-1.72	0.74	95	Standard Error of the Mean	0.62	All	306	Completed	Phase 3
NCT01455415	4410402	8080616	Norfolk QOL-DN Activities of Daily Living Domain Score at the End of Each Treatment Period (Week 6 of Each Treatment Period)	pregabalin	pregabalin|placebo	Drug|Drug	peripheral nervous system diseases|diabetic neuropathies|pain	Painful Diabetic Peripheral Neuropathy	Crossover Assignment	Interventional	Treatment	Randomized	Effect Of Pregabalin Treatment In Patients With Diabetic Nerve Pain Who Currently Use A Non-Steroid Anti-Inflammatory Drug (NSAID) For Another Pain	2	Mean Difference (Final Values)	-0.12	0.5119	Mixed Models Analysis	-0.48	0.24	95	Standard Error of the Mean	0.18	All	306	Completed	Phase 3
NCT01455415	4410403	8080617	Norfolk QOL-DN Symptoms Domain Score at the End of Each Treatment Period (Week 6 of Each Treatment Period)	pregabalin	pregabalin|placebo	Drug|Drug	peripheral nervous system diseases|diabetic neuropathies|pain	Painful Diabetic Peripheral Neuropathy	Crossover Assignment	Interventional	Treatment	Randomized	Effect Of Pregabalin Treatment In Patients With Diabetic Nerve Pain Who Currently Use A Non-Steroid Anti-Inflammatory Drug (NSAID) For Another Pain	2	Mean Difference (Final Values)	-0.35	0.1769	Mixed Models Analysis	-0.85	0.16	95	Standard Error of the Mean	0.26	All	306	Completed	Phase 3
NCT01455415	4410404	8080618	Norfolk Quality of Life-Diabetic Neuropathy (Norfolk QOL-DN) Total Quality of Life (TQOL) Score at the End of Each Treatment Period (Week 6 of Each Treatment Period)	pregabalin	pregabalin|placebo	Drug|Drug	peripheral nervous system diseases|diabetic neuropathies|pain	Painful Diabetic Peripheral Neuropathy	Crossover Assignment	Interventional	Treatment	Randomized	Effect Of Pregabalin Treatment In Patients With Diabetic Nerve Pain Who Currently Use A Non-Steroid Anti-Inflammatory Drug (NSAID) For Another Pain	2	Mean Difference (Final Values)	-1.08	0.2987	Mixed Models Analysis	-3.13	0.96	95	Standard Error of the Mean	1.04	All	306	Completed	Phase 3
NCT01455415	4410405	8080619	HADS-D Total Score at the End of Each Treatment Period (Week 6 of Each Treatment Period)	pregabalin	pregabalin|placebo	Drug|Drug	peripheral nervous system diseases|diabetic neuropathies|pain	Painful Diabetic Peripheral Neuropathy	Crossover Assignment	Interventional	Treatment	Randomized	Effect Of Pregabalin Treatment In Patients With Diabetic Nerve Pain Who Currently Use A Non-Steroid Anti-Inflammatory Drug (NSAID) For Another Pain	2	Mean Difference (Final Values)	-0.09	0.6007	Mixed Models Analysis	-0.42	0.24	95	Standard Error of the Mean	0.17	All	306	Completed	Phase 3
NCT01455415	4410406	8080620	Hospital Anxiety and Depression Scale - Anxiety (HADS-A) Total Score at the End of Each Treatment Period (Week 6 of Each Treatment Period)	pregabalin	pregabalin|placebo	Drug|Drug	peripheral nervous system diseases|diabetic neuropathies|pain	Painful Diabetic Peripheral Neuropathy	Crossover Assignment	Interventional	Treatment	Randomized	Effect Of Pregabalin Treatment In Patients With Diabetic Nerve Pain Who Currently Use A Non-Steroid Anti-Inflammatory Drug (NSAID) For Another Pain	2	Mean Difference (Final Values)	-0.06	0.7344	Mixed Models Analysis	-0.42	0.3	95	Standard Error of the Mean	0.18	All	306	Completed	Phase 3
NCT01455415	4410407	8080621	Mean Sleep Interference Rating Score at the End of Each Treatment Period (Week 6 of Each Treatment Period)	pregabalin	pregabalin|placebo	Drug|Drug	peripheral nervous system diseases|diabetic neuropathies|pain	Painful Diabetic Peripheral Neuropathy	Crossover Assignment	Interventional	Treatment	Randomized	Effect Of Pregabalin Treatment In Patients With Diabetic Nerve Pain Who Currently Use A Non-Steroid Anti-Inflammatory Drug (NSAID) For Another Pain	2	Mean Difference (Final Values)	-0.24	0.0272	Mixed Models Analysis	-0.44	-0.03	95	Standard Error of the Mean	0.11	All	306	Completed	Phase 3
NCT01455415	4410408	8080622	BPI-sf Score for Pain-Interference Domain at the End of Each Treatment Period (Week 6 of Each Treatment Period)	pregabalin	pregabalin|placebo	Drug|Drug	peripheral nervous system diseases|diabetic neuropathies|pain	Painful Diabetic Peripheral Neuropathy	Crossover Assignment	Interventional	Treatment	Randomized	Effect Of Pregabalin Treatment In Patients With Diabetic Nerve Pain Who Currently Use A Non-Steroid Anti-Inflammatory Drug (NSAID) For Another Pain	2	Mean Difference (Final Values)	-0.09	0.4548	Mixed Models Analysis	-0.32	0.14	95	Standard Error of the Mean	0.12	All	306	Completed	Phase 3
NCT01455415	4410409	8080623	Brief Pain Inventory-Short Form (BPI-sf) Score for Pain-Severity Domain at the End of Each Treatment Period (Week 6 of Each Treatment Period)	pregabalin	pregabalin|placebo	Drug|Drug	peripheral nervous system diseases|diabetic neuropathies|pain	Painful Diabetic Peripheral Neuropathy	Crossover Assignment	Interventional	Treatment	Randomized	Effect Of Pregabalin Treatment In Patients With Diabetic Nerve Pain Who Currently Use A Non-Steroid Anti-Inflammatory Drug (NSAID) For Another Pain	2	Mean Difference (Final Values)	0.01	0.9448	Mixed Models Analysis	-0.21	0.22	95	Standard Error of the Mean	0.11	All	306	Completed	Phase 3
NCT01455415	4410410	8080624	Percentage of Participants Achieving 50% Reduction in Mean DPN Pain Score From Baseline at the End of Each Treatment Period (Week 6 of Each Treatment Period)	pregabalin	pregabalin|placebo	Drug|Drug	peripheral nervous system diseases|diabetic neuropathies|pain	Painful Diabetic Peripheral Neuropathy	Crossover Assignment	Interventional	Treatment	Randomized	Effect Of Pregabalin Treatment In Patients With Diabetic Nerve Pain Who Currently Use A Non-Steroid Anti-Inflammatory Drug (NSAID) For Another Pain	2	Odds Ratio (OR)	1.57	0.0625	Regression, Logistic	0.98	2.51	95		NA	All	306	Completed	Phase 3
NCT01455415	4410411	8080625	Percentage of Participants Achieving 30% Reduction in Mean DPN Pain Score From Baseline at the End of Each Treatment Period (Week 6 of Each Treatment Period)	pregabalin	pregabalin|placebo	Drug|Drug	peripheral nervous system diseases|diabetic neuropathies|pain	Painful Diabetic Peripheral Neuropathy	Crossover Assignment	Interventional	Treatment	Randomized	Effect Of Pregabalin Treatment In Patients With Diabetic Nerve Pain Who Currently Use A Non-Steroid Anti-Inflammatory Drug (NSAID) For Another Pain	2	Odds Ratio (OR)	1.2	0.3287	Regression, Logistic	0.83	1.73	95		NA	All	306	Completed	Phase 3
NCT01455428	4410356	8080578	Change From Baseline in HADS Depression Total Score at Endpoint	pregabalin	Lyrica (pregabalin)|Placebo	Drug|Drug	neuralgia, postherpetic|neuralgia	Postherpetic Neuralgia ( PHN )	Parallel Assignment	Interventional	Treatment	Randomized	Pregabalin for Treatment of Patients With Postherpetic Neuralgia (PHN)	2	Least Squares Mean Difference	-0.1	0.7247	ANCOVA	-0.66	0.46	95	Standard Error of the Mean	0.285	All	223	Completed	Phase 4
NCT01455428	4410357	8080579	Change From Baseline in HADS Anxiety Total Score at Endpoint	pregabalin	Lyrica (pregabalin)|Placebo	Drug|Drug	neuralgia, postherpetic|neuralgia	Postherpetic Neuralgia ( PHN )	Parallel Assignment	Interventional	Treatment	Randomized	Pregabalin for Treatment of Patients With Postherpetic Neuralgia (PHN)	2	Least Squares Mean Difference	-0.21	0.506	ANCOVA	-0.83	0.41	95	Standard Error of the Mean	0.315	All	223	Completed	Phase 4
NCT01455428	4410358	8080581	Patient Global Impression of Change (PGIC) Score at Endpoint	pregabalin	Lyrica (pregabalin)|Placebo	Drug|Drug	neuralgia, postherpetic|neuralgia	Postherpetic Neuralgia ( PHN )	Parallel Assignment	Interventional	Treatment	Randomized	Pregabalin for Treatment of Patients With Postherpetic Neuralgia (PHN)	2	Least Squares Mean Difference	-0.49	0.0001	ANOVA	-0.72	-0.27	95	Standard Error of the Mean	0.113	All	223	Completed	Phase 4
NCT01455428	4410359	8080582	Clinical Global Impression of Change (CGIC) Score at Endpoint	pregabalin	Lyrica (pregabalin)|Placebo	Drug|Drug	neuralgia, postherpetic|neuralgia	Postherpetic Neuralgia ( PHN )	Parallel Assignment	Interventional	Treatment	Randomized	Pregabalin for Treatment of Patients With Postherpetic Neuralgia (PHN)	2	Least Squares Mean Difference	-0.62	0.0001	ANOVA	-0.86	-0.39	95	Standard Error of the Mean	0.118	All	223	Completed	Phase 4
NCT01455428	4410360	8080583	Change From Baseline in MOS-Sleep Scale, Sleep Problems Index Score at Endpoint	pregabalin	Lyrica (pregabalin)|Placebo	Drug|Drug	neuralgia, postherpetic|neuralgia	Postherpetic Neuralgia ( PHN )	Parallel Assignment	Interventional	Treatment	Randomized	Pregabalin for Treatment of Patients With Postherpetic Neuralgia (PHN)	2	Least Squares Mean Difference	-2.84	0.1403	ANCOVA	-6.63	0.94	95	Standard Error of the Mean	1.92	All	223	Completed	Phase 4
NCT01455428	4410361	8080584	Change From Baseline in MOS-Sleep Scale, Somnolence Score at Endpoint	pregabalin	Lyrica (pregabalin)|Placebo	Drug|Drug	neuralgia, postherpetic|neuralgia	Postherpetic Neuralgia ( PHN )	Parallel Assignment	Interventional	Treatment	Randomized	Pregabalin for Treatment of Patients With Postherpetic Neuralgia (PHN)	2	Least Squares Mean Difference	0.87	0.6929	ANCOVA	-3.46	5.2	95	Standard Error of the Mean	2.194	All	223	Completed	Phase 4
NCT01455428	4410362	8080585	Change From Baseline in MOS-Sleep Scale, Sleep Adequacy Score at Endpoint	pregabalin	Lyrica (pregabalin)|Placebo	Drug|Drug	neuralgia, postherpetic|neuralgia	Postherpetic Neuralgia ( PHN )	Parallel Assignment	Interventional	Treatment	Randomized	Pregabalin for Treatment of Patients With Postherpetic Neuralgia (PHN)	2	Least Squares Mean Difference	1.8	0.5702	ANCOVA	-4.44	8.03	95	Standard Error of the Mean	3.161	All	223	Completed	Phase 4
NCT01455428	4410363	8080586	Percentage of Participants Who Had Optimal Sleep at Endpoint	pregabalin	Lyrica (pregabalin)|Placebo	Drug|Drug	neuralgia, postherpetic|neuralgia	Postherpetic Neuralgia ( PHN )	Parallel Assignment	Interventional	Treatment	Randomized	Pregabalin for Treatment of Patients With Postherpetic Neuralgia (PHN)	2	Odds Ratio (OR)	1.8	0.0972	Regression, Logistic	0.9	3.6	95		NA	All	223	Completed	Phase 4
NCT01455428	4410364	8080587	Change From Baseline in MOS-Sleep Scale, Quantity of Sleep Score at Endpoint	pregabalin	Lyrica (pregabalin)|Placebo	Drug|Drug	neuralgia, postherpetic|neuralgia	Postherpetic Neuralgia ( PHN )	Parallel Assignment	Interventional	Treatment	Randomized	Pregabalin for Treatment of Patients With Postherpetic Neuralgia (PHN)	2	Least Squares Mean Difference	0.43	0.0035	ANCOVA	0.14	0.72	95	Standard Error of the Mean	0.147	All	223	Completed	Phase 4
NCT01455428	4410365	8080588	Change From Baseline in MOS-Sleep Scale, Awaken Short of Breath Score at Endpoint	pregabalin	Lyrica (pregabalin)|Placebo	Drug|Drug	neuralgia, postherpetic|neuralgia	Postherpetic Neuralgia ( PHN )	Parallel Assignment	Interventional	Treatment	Randomized	Pregabalin for Treatment of Patients With Postherpetic Neuralgia (PHN)	2	Least Squares Mean Difference	-0.36	0.8892	ANCOVA	-5.45	4.73	95	Standard Error of the Mean	2.579	All	223	Completed	Phase 4
NCT01455428	4410366	8080589	Change From Baseline in MOS-Sleep Scale, Snoring Score at Endpoint	pregabalin	Lyrica (pregabalin)|Placebo	Drug|Drug	neuralgia, postherpetic|neuralgia	Postherpetic Neuralgia ( PHN )	Parallel Assignment	Interventional	Treatment	Randomized	Pregabalin for Treatment of Patients With Postherpetic Neuralgia (PHN)	2	Least Squares Mean Difference	1.73	0.5351	ANCOVA	-3.76	7.22	95	Standard Error of the Mean	2.783	All	223	Completed	Phase 4
NCT01455428	4410367	8080590	Change From Baseline in MOS-Sleep Scale, Sleep Disturbance Score at Endpoint	pregabalin	Lyrica (pregabalin)|Placebo	Drug|Drug	neuralgia, postherpetic|neuralgia	Postherpetic Neuralgia ( PHN )	Parallel Assignment	Interventional	Treatment	Randomized	Pregabalin for Treatment of Patients With Postherpetic Neuralgia (PHN)	2	Least Squares Mean Difference	-7.21	0.0039	ANCOVA	-12.08	-2.35	95	Standard Error of the Mean	2.464	All	223	Completed	Phase 4
NCT01455428	4410368	8080592	Change From Baseline in PPI Scale From the SF-MPQ at Endpoint	pregabalin	Lyrica (pregabalin)|Placebo	Drug|Drug	neuralgia, postherpetic|neuralgia	Postherpetic Neuralgia ( PHN )	Parallel Assignment	Interventional	Treatment	Randomized	Pregabalin for Treatment of Patients With Postherpetic Neuralgia (PHN)	2	Least Squares Mean Difference	-0.37	0.0007	ANCOVA	-0.58	-0.16	95	Standard Error of the Mean	0.107	All	223	Completed	Phase 4
NCT01455428	4410369	8080593	Change From Baseline in Pain VAS From the SF-MPQ at Endpoint	pregabalin	Lyrica (pregabalin)|Placebo	Drug|Drug	neuralgia, postherpetic|neuralgia	Postherpetic Neuralgia ( PHN )	Parallel Assignment	Interventional	Treatment	Randomized	Pregabalin for Treatment of Patients With Postherpetic Neuralgia (PHN)	2	Least Squares Mean Difference	-8.18	0.0001	ANCOVA	-11.99	-4.37	95	Standard Error of the Mean	1.932	All	223	Completed	Phase 4
NCT01455428	4410370	8080596	Percentage of 30 Percent (%) Responders at Endpoint	pregabalin	Lyrica (pregabalin)|Placebo	Drug|Drug	neuralgia, postherpetic|neuralgia	Postherpetic Neuralgia ( PHN )	Parallel Assignment	Interventional	Treatment	Randomized	Pregabalin for Treatment of Patients With Postherpetic Neuralgia (PHN)	2		NA	0.0007	Cochran-Mantel-Haenszel					NA	All	223	Completed	Phase 4
NCT01455428	4410372	8080597	Change From Baseline in Weekly Mean Sleep Interference Scores at Weeks 1 to 8	pregabalin	Lyrica (pregabalin)|Placebo	Drug|Drug	neuralgia, postherpetic|neuralgia	Postherpetic Neuralgia ( PHN )	Parallel Assignment	Interventional	Treatment	Randomized	Pregabalin for Treatment of Patients With Postherpetic Neuralgia (PHN)	2	Least Squares Mean Difference	-0.48	0.0062	Mixed Model Repeated Measures Analysis	-0.83	-0.14	95	Standard Error of the Mean	0.175	All	223	Completed	Phase 4
NCT01455428	4410373	8080597	Change From Baseline in Weekly Mean Sleep Interference Scores at Weeks 1 to 8	pregabalin	Lyrica (pregabalin)|Placebo	Drug|Drug	neuralgia, postherpetic|neuralgia	Postherpetic Neuralgia ( PHN )	Parallel Assignment	Interventional	Treatment	Randomized	Pregabalin for Treatment of Patients With Postherpetic Neuralgia (PHN)	2	Least Squares Mean Difference	-0.39	0.026	Mixed Model Repeated Measures Analysis	-0.74	-0.05	95	Standard Error of the Mean	0.175	All	223	Completed	Phase 4
NCT01455428	4410375	8080597	Change From Baseline in Weekly Mean Sleep Interference Scores at Weeks 1 to 8	pregabalin	Lyrica (pregabalin)|Placebo	Drug|Drug	neuralgia, postherpetic|neuralgia	Postherpetic Neuralgia ( PHN )	Parallel Assignment	Interventional	Treatment	Randomized	Pregabalin for Treatment of Patients With Postherpetic Neuralgia (PHN)	2	Least Squares Mean Difference	-0.45	0.0101	Mixed Model Repeated Measures Analysis	-0.79	-0.11	95	Standard Error of the Mean	0.174	All	223	Completed	Phase 4
NCT01455428	4410376	8080597	Change From Baseline in Weekly Mean Sleep Interference Scores at Weeks 1 to 8	pregabalin	Lyrica (pregabalin)|Placebo	Drug|Drug	neuralgia, postherpetic|neuralgia	Postherpetic Neuralgia ( PHN )	Parallel Assignment	Interventional	Treatment	Randomized	Pregabalin for Treatment of Patients With Postherpetic Neuralgia (PHN)	2	Least Squares Mean Difference	-0.57	0.0012	Mixed Model Repeated Measures Analysis	-0.91	-0.22	95	Standard Error of the Mean	0.173	All	223	Completed	Phase 4
NCT01455428	4410377	8080597	Change From Baseline in Weekly Mean Sleep Interference Scores at Weeks 1 to 8	pregabalin	Lyrica (pregabalin)|Placebo	Drug|Drug	neuralgia, postherpetic|neuralgia	Postherpetic Neuralgia ( PHN )	Parallel Assignment	Interventional	Treatment	Randomized	Pregabalin for Treatment of Patients With Postherpetic Neuralgia (PHN)	2	Least Squares Mean Difference	-0.65	0.0002	Mixed Model Repeated Measures Analysis	-0.99	-0.31	95	Standard Error of the Mean	0.173	All	223	Completed	Phase 4
NCT01455428	4410371	8080597	Change From Baseline in Weekly Mean Sleep Interference Scores at Weeks 1 to 8	pregabalin	Lyrica (pregabalin)|Placebo	Drug|Drug	neuralgia, postherpetic|neuralgia	Postherpetic Neuralgia ( PHN )	Parallel Assignment	Interventional	Treatment	Randomized	Pregabalin for Treatment of Patients With Postherpetic Neuralgia (PHN)	2	Least Squares Mean Difference	-0.47	0.0081	Mixed Model Repeated Measures Analysis	-0.81	-0.12	95	Standard Error of the Mean	0.176	All	223	Completed	Phase 4
NCT01455428	4410374	8080597	Change From Baseline in Weekly Mean Sleep Interference Scores at Weeks 1 to 8	pregabalin	Lyrica (pregabalin)|Placebo	Drug|Drug	neuralgia, postherpetic|neuralgia	Postherpetic Neuralgia ( PHN )	Parallel Assignment	Interventional	Treatment	Randomized	Pregabalin for Treatment of Patients With Postherpetic Neuralgia (PHN)	2	Least Squares Mean Difference	-0.39	0.0258	Mixed Model Repeated Measures Analysis	-0.73	-0.05	95	Standard Error of the Mean	0.175	All	223	Completed	Phase 4
NCT01455428	4410378	8080597	Change From Baseline in Weekly Mean Sleep Interference Scores at Weeks 1 to 8	pregabalin	Lyrica (pregabalin)|Placebo	Drug|Drug	neuralgia, postherpetic|neuralgia	Postherpetic Neuralgia ( PHN )	Parallel Assignment	Interventional	Treatment	Randomized	Pregabalin for Treatment of Patients With Postherpetic Neuralgia (PHN)	2	Least Squares Mean Difference	-0.52	0.0024	Mixed Model Repeated Measures Analysis	-0.86	-0.19	95	Standard Error of the Mean	0.172	All	223	Completed	Phase 4
NCT01455428	4410379	8080598	Change From Baseline in Mean Sleep Interference Score at Endpoint	pregabalin	Lyrica (pregabalin)|Placebo	Drug|Drug	neuralgia, postherpetic|neuralgia	Postherpetic Neuralgia ( PHN )	Parallel Assignment	Interventional	Treatment	Randomized	Pregabalin for Treatment of Patients With Postherpetic Neuralgia (PHN)	2	Least Squares Mean Difference	-0.54	0.0079	ANCOVA	-0.93	-0.14	95	Standard Error of the Mean	0.2	All	223	Completed	Phase 4
NCT01455428	4410387	8080600	Change From Baseline in Weekly Mean Pain Score at Weeks 1 to 8	pregabalin	Lyrica (pregabalin)|Placebo	Drug|Drug	neuralgia, postherpetic|neuralgia	Postherpetic Neuralgia ( PHN )	Parallel Assignment	Interventional	Treatment	Randomized	Pregabalin for Treatment of Patients With Postherpetic Neuralgia (PHN)	2	Least Squares Mean Difference	-0.49	0.001	Mixed Model Repeated Measures Analysis	-0.79	-0.2	95	Standard Error of the Mean	0.149	All	223	Completed	Phase 4
NCT01455428	4410384	8080600	Change From Baseline in Weekly Mean Pain Score at Weeks 1 to 8	pregabalin	Lyrica (pregabalin)|Placebo	Drug|Drug	neuralgia, postherpetic|neuralgia	Postherpetic Neuralgia ( PHN )	Parallel Assignment	Interventional	Treatment	Randomized	Pregabalin for Treatment of Patients With Postherpetic Neuralgia (PHN)	2	Least Squares Mean Difference	-0.51	0.0009	Mixed Model Repeated Measures Analysis	-0.81	-0.21	95	Standard Error of the Mean	0.152	All	223	Completed	Phase 4
NCT01455428	4410381	8080600	Change From Baseline in Weekly Mean Pain Score at Weeks 1 to 8	pregabalin	Lyrica (pregabalin)|Placebo	Drug|Drug	neuralgia, postherpetic|neuralgia	Postherpetic Neuralgia ( PHN )	Parallel Assignment	Interventional	Treatment	Randomized	Pregabalin for Treatment of Patients With Postherpetic Neuralgia (PHN)	2	Least Squares Mean Difference	-0.71	0.0001	Mixed Model Repeated Measures Analysis	-1.01	-0.41	95	Standard Error of the Mean	0.154	All	223	Completed	Phase 4
NCT01455428	4410382	8080600	Change From Baseline in Weekly Mean Pain Score at Weeks 1 to 8	pregabalin	Lyrica (pregabalin)|Placebo	Drug|Drug	neuralgia, postherpetic|neuralgia	Postherpetic Neuralgia ( PHN )	Parallel Assignment	Interventional	Treatment	Randomized	Pregabalin for Treatment of Patients With Postherpetic Neuralgia (PHN)	2	Least Squares Mean Difference	-0.59	0.0001	Mixed Model Repeated Measures Analysis	-0.89	-0.29	95	Standard Error of the Mean	0.153	All	223	Completed	Phase 4
NCT01455428	4410386	8080600	Change From Baseline in Weekly Mean Pain Score at Weeks 1 to 8	pregabalin	Lyrica (pregabalin)|Placebo	Drug|Drug	neuralgia, postherpetic|neuralgia	Postherpetic Neuralgia ( PHN )	Parallel Assignment	Interventional	Treatment	Randomized	Pregabalin for Treatment of Patients With Postherpetic Neuralgia (PHN)	2	Least Squares Mean Difference	-0.65	0.0001	Mixed Model Repeated Measures Analysis	-0.94	-0.35	95	Standard Error of the Mean	0.15	All	223	Completed	Phase 4
NCT01455428	4410380	8080600	Change From Baseline in Weekly Mean Pain Score at Weeks 1 to 8	pregabalin	Lyrica (pregabalin)|Placebo	Drug|Drug	neuralgia, postherpetic|neuralgia	Postherpetic Neuralgia ( PHN )	Parallel Assignment	Interventional	Treatment	Randomized	Pregabalin for Treatment of Patients With Postherpetic Neuralgia (PHN)	2	Least Squares Mean Difference	-0.7	0.0001	Mixed Model Repeated Measures Analysis	-1	-0.4	95	Standard Error of the Mean	0.154	All	223	Completed	Phase 4
NCT01455428	4410385	8080600	Change From Baseline in Weekly Mean Pain Score at Weeks 1 to 8	pregabalin	Lyrica (pregabalin)|Placebo	Drug|Drug	neuralgia, postherpetic|neuralgia	Postherpetic Neuralgia ( PHN )	Parallel Assignment	Interventional	Treatment	Randomized	Pregabalin for Treatment of Patients With Postherpetic Neuralgia (PHN)	2	Least Squares Mean Difference	-0.58	0.0001	Mixed Model Repeated Measures Analysis	-0.88	-0.29	95	Standard Error of the Mean	0.151	All	223	Completed	Phase 4
NCT01455428	4410383	8080600	Change From Baseline in Weekly Mean Pain Score at Weeks 1 to 8	pregabalin	Lyrica (pregabalin)|Placebo	Drug|Drug	neuralgia, postherpetic|neuralgia	Postherpetic Neuralgia ( PHN )	Parallel Assignment	Interventional	Treatment	Randomized	Pregabalin for Treatment of Patients With Postherpetic Neuralgia (PHN)	2	Least Squares Mean Difference	-0.51	0.0009	Mixed Model Repeated Measures Analysis	-0.81	-0.21	95	Standard Error of the Mean	0.153	All	223	Completed	Phase 4
NCT01455428	4410388	8080601	Change From Baseline in Mean Pain Score at Endpoint	pregabalin	Lyrica (pregabalin)|Placebo	Drug|Drug	neuralgia, postherpetic|neuralgia	Postherpetic Neuralgia ( PHN )	Parallel Assignment	Interventional	Treatment	Randomized	Pregabalin for Treatment of Patients With Postherpetic Neuralgia (PHN)	2	Least Squares Mean Difference	-0.71	0.0002	ANCOVA	-1.08	-0.34	95	Standard Error of the Mean	0.188	All	223	Completed	Phase 4
NCT01456169	4410340	8080513	Change From Baseline to Week 8 in Trough, Sitting, Clinic Systolic Blood Pressure	chlorthalidone|azilsartan medoxomil	Azilsartan medoxomil/placebo|Azilsartan medoxomil - chlorthalidone	Drug|Drug	essential hypertension|hypertension	Essential Hypertension	Parallel Assignment	Interventional	Treatment	Randomized	A Study to Evaluate the Effectiveness and Safety of a Fixed Dose Combination of Azilsartan Medoxomil and Chlorthalidone in Patients With High Blood Pressure Who do Not Achieve Target Blood Pressure Following Treatment With Azilsartan Medoxomil Alone	3	LS mean difference	-9.5	0.001	ANCOVA	-12.4	-6.5	95		NA	All	507	Completed	Phase 3
NCT01456169	4410341	8080513	Change From Baseline to Week 8 in Trough, Sitting, Clinic Systolic Blood Pressure	chlorthalidone|azilsartan medoxomil	Azilsartan medoxomil/placebo|Azilsartan medoxomil - chlorthalidone	Drug|Drug	essential hypertension|hypertension	Essential Hypertension	Parallel Assignment	Interventional	Treatment	Randomized	A Study to Evaluate the Effectiveness and Safety of a Fixed Dose Combination of Azilsartan Medoxomil and Chlorthalidone in Patients With High Blood Pressure Who do Not Achieve Target Blood Pressure Following Treatment With Azilsartan Medoxomil Alone	3	LS mean difference	-14.7	0.001	ANCOVA	-17.6	-11.8	95		NA	All	507	Completed	Phase 3
NCT01456195	4410332	8080495	Change From Baseline in 2-hour Postprandial Glucose (PPG) Following a Meal Tolerance Test (MTT)	NA	Placebo|Fasiglifam	Drug|Drug	diabetes mellitus, type 2|diabetes mellitus	Diabetes Mellitus, Type 2	Parallel Assignment	Interventional	Treatment	Randomized	Comparison of TAK-875 (Fasiglifam) With Placebo in Participants With Type 2 Diabetes	3	LS Mean Difference	-30	0.096	ANCOVA	-65.5	5.5	95	Standard Error of the Mean	17.7	All	421	Completed	Phase 3
NCT01456195	4410333	8080495	Change From Baseline in 2-hour Postprandial Glucose (PPG) Following a Meal Tolerance Test (MTT)	NA	Placebo|Fasiglifam	Drug|Drug	diabetes mellitus, type 2|diabetes mellitus	Diabetes Mellitus, Type 2	Parallel Assignment	Interventional	Treatment	Randomized	Comparison of TAK-875 (Fasiglifam) With Placebo in Participants With Type 2 Diabetes	3	LS Mean Difference	-28.8	0.1	ANCOVA	-63.2	5.7	95	Standard Error of the Mean	17.17	All	421	Completed	Phase 3
NCT01456195	4410334	8080496	Change From Baseline in Fasting Plasma Glucose	NA	Placebo|Fasiglifam	Drug|Drug	diabetes mellitus, type 2|diabetes mellitus	Diabetes Mellitus, Type 2	Parallel Assignment	Interventional	Treatment	Randomized	Comparison of TAK-875 (Fasiglifam) With Placebo in Participants With Type 2 Diabetes	3	LS Mean Difference	-22.3	0.001	Mixed model for repeated measurements	-31.4	-13.2	95	Standard Error of the Mean	4.6	All	421	Completed	Phase 3
NCT01456195	4410335	8080496	Change From Baseline in Fasting Plasma Glucose	NA	Placebo|Fasiglifam	Drug|Drug	diabetes mellitus, type 2|diabetes mellitus	Diabetes Mellitus, Type 2	Parallel Assignment	Interventional	Treatment	Randomized	Comparison of TAK-875 (Fasiglifam) With Placebo in Participants With Type 2 Diabetes	3	LS Mean Difference	-13.7	0.003	Mixed model for repeated measurements	-22.7	-4.6	95	Standard Error of the Mean	4.59	All	421	Completed	Phase 3
NCT01456195	4410337	8080497	Incidence of HbA1c <7%	NA	Placebo|Fasiglifam	Drug|Drug	diabetes mellitus, type 2|diabetes mellitus	Diabetes Mellitus, Type 2	Parallel Assignment	Interventional	Treatment	Randomized	Comparison of TAK-875 (Fasiglifam) With Placebo in Participants With Type 2 Diabetes	3	Odds Ratio (OR)	2.13	0.01	Regression, Logistic	1.2	3.79	95		NA	All	421	Completed	Phase 3
NCT01456195	4410336	8080497	Incidence of HbA1c <7%	NA	Placebo|Fasiglifam	Drug|Drug	diabetes mellitus, type 2|diabetes mellitus	Diabetes Mellitus, Type 2	Parallel Assignment	Interventional	Treatment	Randomized	Comparison of TAK-875 (Fasiglifam) With Placebo in Participants With Type 2 Diabetes	3	Odds Ratio (OR)	4.4	0.001	Regression, Logistic	2.48	7.82	95		NA	All	421	Completed	Phase 3
NCT01456195	4410339	8080498	Change From Baseline in Glycosylated Hemoglobin (HbA1c)	NA	Placebo|Fasiglifam	Drug|Drug	diabetes mellitus, type 2|diabetes mellitus	Diabetes Mellitus, Type 2	Parallel Assignment	Interventional	Treatment	Randomized	Comparison of TAK-875 (Fasiglifam) With Placebo in Participants With Type 2 Diabetes	3	LS Mean Difference	-0.48	0.001	Mixed model for repeated measurements	-0.72	-0.24	95	Standard Error of the Mean	0.122	All	421	Completed	Phase 3
NCT01456195	4410338	8080498	Change From Baseline in Glycosylated Hemoglobin (HbA1c)	NA	Placebo|Fasiglifam	Drug|Drug	diabetes mellitus, type 2|diabetes mellitus	Diabetes Mellitus, Type 2	Parallel Assignment	Interventional	Treatment	Randomized	Comparison of TAK-875 (Fasiglifam) With Placebo in Participants With Type 2 Diabetes	3	LS Mean Difference	-0.76	0.001	Mixed model for repeated measurements	-1	-0.52	95	Standard Error of the Mean	0.122	All	421	Completed	Phase 3
NCT01456936	4410307	8080452	CO-confirmed Continuous Abstinence From Week 9 Through Week 24 (Overall)	bupropion|nicotine|varenicline	bupropion hydrochloride|Placebo|varenicline tartrate|Nicotine Replacement Therapy Patch	Drug|Drug|Drug|Drug	mental disorders|problem behavior	Smoking Cessation	Parallel Assignment	Interventional	Treatment	Randomized	Study Evaluating The Safety And Efficacy Of Varenicline and Bupropion For Smoking Cessation In Subjects With And Without A History Of Psychiatric Disorders	4	Odds Ratio (OR)	1.81	0.0001	Regression, Logistic	1.49	2.19	95		NA	All	8144	Completed	Phase 4
NCT01456936	4410309	8080452	CO-confirmed Continuous Abstinence From Week 9 Through Week 24 (Overall)	bupropion|nicotine|varenicline	bupropion hydrochloride|Placebo|varenicline tartrate|Nicotine Replacement Therapy Patch	Drug|Drug|Drug|Drug	mental disorders|problem behavior	Smoking Cessation	Parallel Assignment	Interventional	Treatment	Randomized	Study Evaluating The Safety And Efficacy Of Varenicline and Bupropion For Smoking Cessation In Subjects With And Without A History Of Psychiatric Disorders	4	Odds Ratio (OR)	2.74	0.0001	Regression, Logistic	2.28	3.3	95		NA	All	8144	Completed	Phase 4
NCT01456936	4410308	8080452	CO-confirmed Continuous Abstinence From Week 9 Through Week 24 (Overall)	bupropion|nicotine|varenicline	bupropion hydrochloride|Placebo|varenicline tartrate|Nicotine Replacement Therapy Patch	Drug|Drug|Drug|Drug	mental disorders|problem behavior	Smoking Cessation	Parallel Assignment	Interventional	Treatment	Randomized	Study Evaluating The Safety And Efficacy Of Varenicline and Bupropion For Smoking Cessation In Subjects With And Without A History Of Psychiatric Disorders	4	Odds Ratio (OR)	1.89	0.0001	Regression, Logistic	1.56	2.29	95		NA	All	8144	Completed	Phase 4
NCT01456936	4410311	8080453	CO-confirmed Continuous Abstinence From Week 9 Through Week 24, Psychiatric History Cohort	bupropion|nicotine|varenicline	bupropion hydrochloride|Placebo|varenicline tartrate|Nicotine Replacement Therapy Patch	Drug|Drug|Drug|Drug	mental disorders|problem behavior	Smoking Cessation	Parallel Assignment	Interventional	Treatment	Randomized	Study Evaluating The Safety And Efficacy Of Varenicline and Bupropion For Smoking Cessation In Subjects With And Without A History Of Psychiatric Disorders	4	Odds Ratio (OR)	1.77	0.0001	Regression, Logistic	1.33	2.36	95		NA	All	8144	Completed	Phase 4
NCT01456936	4410310	8080453	CO-confirmed Continuous Abstinence From Week 9 Through Week 24, Psychiatric History Cohort	bupropion|nicotine|varenicline	bupropion hydrochloride|Placebo|varenicline tartrate|Nicotine Replacement Therapy Patch	Drug|Drug|Drug|Drug	mental disorders|problem behavior	Smoking Cessation	Parallel Assignment	Interventional	Treatment	Randomized	Study Evaluating The Safety And Efficacy Of Varenicline and Bupropion For Smoking Cessation In Subjects With And Without A History Of Psychiatric Disorders	4	Odds Ratio (OR)	1.65	0.0001	Regression, Logistic	1.24	2.2	95		NA	All	8144	Completed	Phase 4
NCT01456936	4410312	8080453	CO-confirmed Continuous Abstinence From Week 9 Through Week 24, Psychiatric History Cohort	bupropion|nicotine|varenicline	bupropion hydrochloride|Placebo|varenicline tartrate|Nicotine Replacement Therapy Patch	Drug|Drug|Drug|Drug	mental disorders|problem behavior	Smoking Cessation	Parallel Assignment	Interventional	Treatment	Randomized	Study Evaluating The Safety And Efficacy Of Varenicline and Bupropion For Smoking Cessation In Subjects With And Without A History Of Psychiatric Disorders	4	Odds Ratio (OR)	2.5	0.0001	Regression, Logistic	1.9	3.29	95		NA	All	8144	Completed	Phase 4
NCT01456936	4410314	8080454	CO-confirmed Continuous Abstinence From Week 9 Through Week 24, Non-psychiatric History Cohort	bupropion|nicotine|varenicline	bupropion hydrochloride|Placebo|varenicline tartrate|Nicotine Replacement Therapy Patch	Drug|Drug|Drug|Drug	mental disorders|problem behavior	Smoking Cessation	Parallel Assignment	Interventional	Treatment	Randomized	Study Evaluating The Safety And Efficacy Of Varenicline and Bupropion For Smoking Cessation In Subjects With And Without A History Of Psychiatric Disorders	4	Odds Ratio (OR)	2	0.0001	Regression, Logistic	1.54	2.59	95		NA	All	8144	Completed	Phase 4
NCT01456936	4410315	8080454	CO-confirmed Continuous Abstinence From Week 9 Through Week 24, Non-psychiatric History Cohort	bupropion|nicotine|varenicline	bupropion hydrochloride|Placebo|varenicline tartrate|Nicotine Replacement Therapy Patch	Drug|Drug|Drug|Drug	mental disorders|problem behavior	Smoking Cessation	Parallel Assignment	Interventional	Treatment	Randomized	Study Evaluating The Safety And Efficacy Of Varenicline and Bupropion For Smoking Cessation In Subjects With And Without A History Of Psychiatric Disorders	4	Odds Ratio (OR)	2.99	0.0001	Regression, Logistic	2.33	3.83	95		NA	All	8144	Completed	Phase 4
NCT01456936	4410313	8080454	CO-confirmed Continuous Abstinence From Week 9 Through Week 24, Non-psychiatric History Cohort	bupropion|nicotine|varenicline	bupropion hydrochloride|Placebo|varenicline tartrate|Nicotine Replacement Therapy Patch	Drug|Drug|Drug|Drug	mental disorders|problem behavior	Smoking Cessation	Parallel Assignment	Interventional	Treatment	Randomized	Study Evaluating The Safety And Efficacy Of Varenicline and Bupropion For Smoking Cessation In Subjects With And Without A History Of Psychiatric Disorders	4	Odds Ratio (OR)	1.96	0.0001	Regression, Logistic	1.51	2.54	95		NA	All	8144	Completed	Phase 4
NCT01456936	4410317	8080455	CO-Confirmed Continuous Abstinence for Weeks 9 Through 12 (Overall)	bupropion|nicotine|varenicline	bupropion hydrochloride|Placebo|varenicline tartrate|Nicotine Replacement Therapy Patch	Drug|Drug|Drug|Drug	mental disorders|problem behavior	Smoking Cessation	Parallel Assignment	Interventional	Treatment	Randomized	Study Evaluating The Safety And Efficacy Of Varenicline and Bupropion For Smoking Cessation In Subjects With And Without A History Of Psychiatric Disorders	4	Odds Ratio (OR)	2.07	0.0001	Regression, Logistic	1.75	2.45	95		NA	All	8144	Completed	Phase 4
NCT01456936	4410318	8080455	CO-Confirmed Continuous Abstinence for Weeks 9 Through 12 (Overall)	bupropion|nicotine|varenicline	bupropion hydrochloride|Placebo|varenicline tartrate|Nicotine Replacement Therapy Patch	Drug|Drug|Drug|Drug	mental disorders|problem behavior	Smoking Cessation	Parallel Assignment	Interventional	Treatment	Randomized	Study Evaluating The Safety And Efficacy Of Varenicline and Bupropion For Smoking Cessation In Subjects With And Without A History Of Psychiatric Disorders	4	Odds Ratio (OR)	3.61	0.0001	Regression, Logistic	3.07	4.24	95		NA	All	8144	Completed	Phase 4
NCT01456936	4410316	8080455	CO-Confirmed Continuous Abstinence for Weeks 9 Through 12 (Overall)	bupropion|nicotine|varenicline	bupropion hydrochloride|Placebo|varenicline tartrate|Nicotine Replacement Therapy Patch	Drug|Drug|Drug|Drug	mental disorders|problem behavior	Smoking Cessation	Parallel Assignment	Interventional	Treatment	Randomized	Study Evaluating The Safety And Efficacy Of Varenicline and Bupropion For Smoking Cessation In Subjects With And Without A History Of Psychiatric Disorders	4	Odds Ratio (OR)	2.15	0.0001	Regression, Logistic	1.82	2.54	95		NA	All	8144	Completed	Phase 4
NCT01456936	4410319	8080456	CO-Confirmed Continuous Abstinence for Weeks 9 Through 12, Psychiatric History Cohort	bupropion|nicotine|varenicline	bupropion hydrochloride|Placebo|varenicline tartrate|Nicotine Replacement Therapy Patch	Drug|Drug|Drug|Drug	mental disorders|problem behavior	Smoking Cessation	Parallel Assignment	Interventional	Treatment	Randomized	Study Evaluating The Safety And Efficacy Of Varenicline and Bupropion For Smoking Cessation In Subjects With And Without A History Of Psychiatric Disorders	4	Odds Ratio (OR)	2	0.0001	Regression, Logistic	1.56	2.55	95		NA	All	8144	Completed	Phase 4
NCT01456936	4410321	8080456	CO-Confirmed Continuous Abstinence for Weeks 9 Through 12, Psychiatric History Cohort	bupropion|nicotine|varenicline	bupropion hydrochloride|Placebo|varenicline tartrate|Nicotine Replacement Therapy Patch	Drug|Drug|Drug|Drug	mental disorders|problem behavior	Smoking Cessation	Parallel Assignment	Interventional	Treatment	Randomized	Study Evaluating The Safety And Efficacy Of Varenicline and Bupropion For Smoking Cessation In Subjects With And Without A History Of Psychiatric Disorders	4	Odds Ratio (OR)	3.24	0.0001	Regression, Logistic	2.56	4.11	95		NA	All	8144	Completed	Phase 4
NCT01456936	4410320	8080456	CO-Confirmed Continuous Abstinence for Weeks 9 Through 12, Psychiatric History Cohort	bupropion|nicotine|varenicline	bupropion hydrochloride|Placebo|varenicline tartrate|Nicotine Replacement Therapy Patch	Drug|Drug|Drug|Drug	mental disorders|problem behavior	Smoking Cessation	Parallel Assignment	Interventional	Treatment	Randomized	Study Evaluating The Safety And Efficacy Of Varenicline and Bupropion For Smoking Cessation In Subjects With And Without A History Of Psychiatric Disorders	4	Odds Ratio (OR)	1.87	0.0001	Regression, Logistic	1.46	2.39	95		NA	All	8144	Completed	Phase 4
NCT01456936	4410324	8080457	CO-Confirmed Continuous Abstinence for Weeks 9 Through 12, Non-psychiatric History Cohort	bupropion|nicotine|varenicline	bupropion hydrochloride|Placebo|varenicline tartrate|Nicotine Replacement Therapy Patch	Drug|Drug|Drug|Drug	mental disorders|problem behavior	Smoking Cessation	Parallel Assignment	Interventional	Treatment	Randomized	Study Evaluating The Safety And Efficacy Of Varenicline and Bupropion For Smoking Cessation In Subjects With And Without A History Of Psychiatric Disorders	4	Odds Ratio (OR)	4	0.0001	Regression, Logistic	3.2	5	95		NA	All	8144	Completed	Phase 4
NCT01456936	4410323	8080457	CO-Confirmed Continuous Abstinence for Weeks 9 Through 12, Non-psychiatric History Cohort	bupropion|nicotine|varenicline	bupropion hydrochloride|Placebo|varenicline tartrate|Nicotine Replacement Therapy Patch	Drug|Drug|Drug|Drug	mental disorders|problem behavior	Smoking Cessation	Parallel Assignment	Interventional	Treatment	Randomized	Study Evaluating The Safety And Efficacy Of Varenicline and Bupropion For Smoking Cessation In Subjects With And Without A History Of Psychiatric Disorders	4	Odds Ratio (OR)	2.26	0.0001	Regression, Logistic	1.8	2.85	95		NA	All	8144	Completed	Phase 4
NCT01456936	4410322	8080457	CO-Confirmed Continuous Abstinence for Weeks 9 Through 12, Non-psychiatric History Cohort	bupropion|nicotine|varenicline	bupropion hydrochloride|Placebo|varenicline tartrate|Nicotine Replacement Therapy Patch	Drug|Drug|Drug|Drug	mental disorders|problem behavior	Smoking Cessation	Parallel Assignment	Interventional	Treatment	Randomized	Study Evaluating The Safety And Efficacy Of Varenicline and Bupropion For Smoking Cessation In Subjects With And Without A History Of Psychiatric Disorders	4	Odds Ratio (OR)	2.3	0.0001	Regression, Logistic	1.83	2.9	95		NA	All	8144	Completed	Phase 4
NCT01456936	4410330	8080472	Estimated NPS AE Rate (%), by Cohort	bupropion|nicotine|varenicline	bupropion hydrochloride|Placebo|varenicline tartrate|Nicotine Replacement Therapy Patch	Drug|Drug|Drug|Drug	mental disorders|problem behavior	Smoking Cessation	Parallel Assignment	Interventional	Treatment	Randomized	Study Evaluating The Safety And Efficacy Of Varenicline and Bupropion For Smoking Cessation In Subjects With And Without A History Of Psychiatric Disorders	4	Risk Difference (RD)	-1.28	NA		-2.4	-0.15	95		NA	All	8144	Completed	Phase 4
NCT01456936	4410329	8080472	Estimated NPS AE Rate (%), by Cohort	bupropion|nicotine|varenicline	bupropion hydrochloride|Placebo|varenicline tartrate|Nicotine Replacement Therapy Patch	Drug|Drug|Drug|Drug	mental disorders|problem behavior	Smoking Cessation	Parallel Assignment	Interventional	Treatment	Randomized	Study Evaluating The Safety And Efficacy Of Varenicline and Bupropion For Smoking Cessation In Subjects With And Without A History Of Psychiatric Disorders	4	Risk Difference (RD)	-0.08	NA		-1.37	1.21	95		NA	All	8144	Completed	Phase 4
NCT01456936	4410328	8080472	Estimated NPS AE Rate (%), by Cohort	bupropion|nicotine|varenicline	bupropion hydrochloride|Placebo|varenicline tartrate|Nicotine Replacement Therapy Patch	Drug|Drug|Drug|Drug	mental disorders|problem behavior	Smoking Cessation	Parallel Assignment	Interventional	Treatment	Randomized	Study Evaluating The Safety And Efficacy Of Varenicline and Bupropion For Smoking Cessation In Subjects With And Without A History Of Psychiatric Disorders	4	Risk Difference (RD)	-0.21	NA		-1.54	1.12	95		NA	All	8144	Completed	Phase 4
NCT01456936	4410325	8080472	Estimated NPS AE Rate (%), by Cohort	bupropion|nicotine|varenicline	bupropion hydrochloride|Placebo|varenicline tartrate|Nicotine Replacement Therapy Patch	Drug|Drug|Drug|Drug	mental disorders|problem behavior	Smoking Cessation	Parallel Assignment	Interventional	Treatment	Randomized	Study Evaluating The Safety And Efficacy Of Varenicline and Bupropion For Smoking Cessation In Subjects With And Without A History Of Psychiatric Disorders	4	Risk Difference (RD)	0.37	NA		-1.53	2.26	95		NA	All	8144	Completed	Phase 4
NCT01456936	4410326	8080472	Estimated NPS AE Rate (%), by Cohort	bupropion|nicotine|varenicline	bupropion hydrochloride|Placebo|varenicline tartrate|Nicotine Replacement Therapy Patch	Drug|Drug|Drug|Drug	mental disorders|problem behavior	Smoking Cessation	Parallel Assignment	Interventional	Treatment	Randomized	Study Evaluating The Safety And Efficacy Of Varenicline and Bupropion For Smoking Cessation In Subjects With And Without A History Of Psychiatric Disorders	4	Risk Difference (RD)	1.78	NA		-0.24	3.81	95		NA	All	8144	Completed	Phase 4
NCT01456936	4410327	8080472	Estimated NPS AE Rate (%), by Cohort	bupropion|nicotine|varenicline	bupropion hydrochloride|Placebo|varenicline tartrate|Nicotine Replacement Therapy Patch	Drug|Drug|Drug|Drug	mental disorders|problem behavior	Smoking Cessation	Parallel Assignment	Interventional	Treatment	Randomized	Study Evaluating The Safety And Efficacy Of Varenicline and Bupropion For Smoking Cessation In Subjects With And Without A History Of Psychiatric Disorders	4	Risk Difference (RD)	1.59	NA		-0.42	3.59	95		NA	All	8144	Completed	Phase 4
NCT01456936	4410331	8080473	Occurrence of Neuropsychiatric (NPS) Adverse Events (AE) - the Primary Study Endpoint	bupropion|nicotine|varenicline	bupropion hydrochloride|Placebo|varenicline tartrate|Nicotine Replacement Therapy Patch	Drug|Drug|Drug|Drug	mental disorders|problem behavior	Smoking Cessation	Parallel Assignment	Interventional	Treatment	Randomized	Study Evaluating The Safety And Efficacy Of Varenicline and Bupropion For Smoking Cessation In Subjects With And Without A History Of Psychiatric Disorders	4		NA	0.0652	Regression, Linear					NA	All	8144	Completed	Phase 4
NCT01457014	4410298	8080441	Number of Arterial Oxygen Saturation Per Hour	NA	servo ventilation auto|Continuous positive airway pressure|servo ventilation manual	Device|Device|Device	chronic pain|sleep apnea syndromes|respiratory aspiration	Sleep Apnea Syndromes	Crossover Assignment	Interventional	Treatment	Randomized	Sleep Disordered Breathing and Chronic Pain	3		NA	0.161	Wilcoxon (Mann-Whitney)					NA	All	88	Completed	N/A
NCT01457014	4410299	8080442	Percent Oxygen Saturation	NA	servo ventilation auto|Continuous positive airway pressure|servo ventilation manual	Device|Device|Device	chronic pain|sleep apnea syndromes|respiratory aspiration	Sleep Apnea Syndromes	Crossover Assignment	Interventional	Treatment	Randomized	Sleep Disordered Breathing and Chronic Pain	3		NA	0.627	Wilcoxon (Mann-Whitney)					NA	All	88	Completed	N/A
NCT01457014	4410300	8080443	Number of Sleep Related Events Per Hour	NA	servo ventilation auto|Continuous positive airway pressure|servo ventilation manual	Device|Device|Device	chronic pain|sleep apnea syndromes|respiratory aspiration	Sleep Apnea Syndromes	Crossover Assignment	Interventional	Treatment	Randomized	Sleep Disordered Breathing and Chronic Pain	3		NA	0.001	Wilcoxon (Mann-Whitney)					NA	All	88	Completed	N/A
NCT01457352	4410296	8080346	Severity of Spasticity Assessed by Subject Global Impression Severity Scale	NA	SPARC0921|Placebo0921	Drug|Drug	muscle spasticity	Spasticity	Parallel Assignment	Interventional	Treatment	Randomized	Efficacy and Safety of SPARC0921 in Subjects With Spasticity	NA		NA	0.0485	Mantel Haenszel					NA	All	NA
NCT01457352	4410297	8080347	Treatment Failure Rate	NA	SPARC0921|Placebo0921	Drug|Drug	muscle spasticity	Spasticity	Parallel Assignment	Interventional	Treatment	Randomized	Efficacy and Safety of SPARC0921 in Subjects With Spasticity	NA		NA	0.2062	Cochran-Mantel-Haenszel					NA	All	NA
NCT01457846	4410293	8080313	Objective Response Rate	paclitaxel	AZD4547|paclitaxel	Drug|Drug	stomach neoplasms	Gastric Cancer|Gastro-oesophageal Junction Cancer	Parallel Assignment	Interventional	Treatment	Randomized	Efficacy and Safety of AZD4547 Versus Paclitaxel in Patients With Advanced Gastric or Gastro-oesophageal Cancer	2	Odds Ratio (OR)	0.09	0.997	Regression, Logistic	0.02	0.35	80		NA	All	960	Terminated	Phase 2
NCT01457846	4410294	8080314	Overall Survival : Number of Patients Who Had Died at DCO (Data Cut Off)	paclitaxel	AZD4547|paclitaxel	Drug|Drug	stomach neoplasms	Gastric Cancer|Gastro-oesophageal Junction Cancer	Parallel Assignment	Interventional	Treatment	Randomized	Efficacy and Safety of AZD4547 Versus Paclitaxel in Patients With Advanced Gastric or Gastro-oesophageal Cancer	2	Hazard Ratio (HR)	1.31	0.8156	Regression, Cox	0.89	1.95	80		NA	All	960	Terminated	Phase 2
NCT01457846	4410295	8080315	Median Progression Free Survival	paclitaxel	AZD4547|paclitaxel	Drug|Drug	stomach neoplasms	Gastric Cancer|Gastro-oesophageal Junction Cancer	Parallel Assignment	Interventional	Treatment	Randomized	Efficacy and Safety of AZD4547 Versus Paclitaxel in Patients With Advanced Gastric or Gastro-oesophageal Cancer	2	Hazard Ratio (HR)	1.57	0.9581	Regression, Cox	1.12	2.21	80		NA	All	960	Terminated	Phase 2
NCT01457924	4410270	8080300	Cumulative Number of New and Newly Enlarging GdE T2 Lesions at Week 12	ofatumumab|antibodies, monoclonal	Ofatumumab 3mg|Ofatumumab 30mg|Ofatumumab 60mg|Placebo	Drug|Drug|Drug|Drug	sclerosis|multiple sclerosis|multiple sclerosis, relapsing-remitting	Multiple Sclerosis	Parallel Assignment	Interventional	Treatment	Randomized	Ofatumumab Subcutaneous Administration in Subjects With Relapsing-Remitting Multiple Sclerosis	8	Ratio	0.4	0.006	Generalized Linear Model	0.21	0.77	95		NA	All	232	Completed	Phase 2
NCT01457924	4410272	8080300	Cumulative Number of New and Newly Enlarging GdE T2 Lesions at Week 12	ofatumumab|antibodies, monoclonal	Ofatumumab 3mg|Ofatumumab 30mg|Ofatumumab 60mg|Placebo	Drug|Drug|Drug|Drug	sclerosis|multiple sclerosis|multiple sclerosis, relapsing-remitting	Multiple Sclerosis	Parallel Assignment	Interventional	Treatment	Randomized	Ofatumumab Subcutaneous Administration in Subjects With Relapsing-Remitting Multiple Sclerosis	8	Ratio	0.29	0.001	Generalized Linear Model	0.15	0.58	95		NA	All	232	Completed	Phase 2
NCT01457924	4410269	8080300	Cumulative Number of New and Newly Enlarging GdE T2 Lesions at Week 12	ofatumumab|antibodies, monoclonal	Ofatumumab 3mg|Ofatumumab 30mg|Ofatumumab 60mg|Placebo	Drug|Drug|Drug|Drug	sclerosis|multiple sclerosis|multiple sclerosis, relapsing-remitting	Multiple Sclerosis	Parallel Assignment	Interventional	Treatment	Randomized	Ofatumumab Subcutaneous Administration in Subjects With Relapsing-Remitting Multiple Sclerosis	8	Ratio	0.19	0.001	Generalized Linear Model	0.11	0.35	95		NA	All	232	Completed	Phase 2
NCT01457924	4410271	8080300	Cumulative Number of New and Newly Enlarging GdE T2 Lesions at Week 12	ofatumumab|antibodies, monoclonal	Ofatumumab 3mg|Ofatumumab 30mg|Ofatumumab 60mg|Placebo	Drug|Drug|Drug|Drug	sclerosis|multiple sclerosis|multiple sclerosis, relapsing-remitting	Multiple Sclerosis	Parallel Assignment	Interventional	Treatment	Randomized	Ofatumumab Subcutaneous Administration in Subjects With Relapsing-Remitting Multiple Sclerosis	8	Ratio	0.34	0.002	Generalized Linear Model	0.17	0.68	95		NA	All	232	Completed	Phase 2
NCT01457924	4410275	8080301	Total Volume of All (New and Persistent) GdE Brain Lesions on T1-weighted MRI at Week 12	ofatumumab|antibodies, monoclonal	Ofatumumab 3mg|Ofatumumab 30mg|Ofatumumab 60mg|Placebo	Drug|Drug|Drug|Drug	sclerosis|multiple sclerosis|multiple sclerosis, relapsing-remitting	Multiple Sclerosis	Parallel Assignment	Interventional	Treatment	Randomized	Ofatumumab Subcutaneous Administration in Subjects With Relapsing-Remitting Multiple Sclerosis	8	Ratio	0.5	0.248	Generalized Linear Model	0.15	1.63	95		NA	All	232	Completed	Phase 2
NCT01457924	4410274	8080301	Total Volume of All (New and Persistent) GdE Brain Lesions on T1-weighted MRI at Week 12	ofatumumab|antibodies, monoclonal	Ofatumumab 3mg|Ofatumumab 30mg|Ofatumumab 60mg|Placebo	Drug|Drug|Drug|Drug	sclerosis|multiple sclerosis|multiple sclerosis, relapsing-remitting	Multiple Sclerosis	Parallel Assignment	Interventional	Treatment	Randomized	Ofatumumab Subcutaneous Administration in Subjects With Relapsing-Remitting Multiple Sclerosis	8	Ratio	0.46	0.181	Generalized Linear Model	0.15	1.43	95		NA	All	232	Completed	Phase 2
NCT01457924	4410276	8080301	Total Volume of All (New and Persistent) GdE Brain Lesions on T1-weighted MRI at Week 12	ofatumumab|antibodies, monoclonal	Ofatumumab 3mg|Ofatumumab 30mg|Ofatumumab 60mg|Placebo	Drug|Drug|Drug|Drug	sclerosis|multiple sclerosis|multiple sclerosis, relapsing-remitting	Multiple Sclerosis	Parallel Assignment	Interventional	Treatment	Randomized	Ofatumumab Subcutaneous Administration in Subjects With Relapsing-Remitting Multiple Sclerosis	8	Ratio	0.18	0.004	Generalized Linear Model	0.05	0.58	95		NA	All	232	Completed	Phase 2
NCT01457924	4410273	8080301	Total Volume of All (New and Persistent) GdE Brain Lesions on T1-weighted MRI at Week 12	ofatumumab|antibodies, monoclonal	Ofatumumab 3mg|Ofatumumab 30mg|Ofatumumab 60mg|Placebo	Drug|Drug|Drug|Drug	sclerosis|multiple sclerosis|multiple sclerosis, relapsing-remitting	Multiple Sclerosis	Parallel Assignment	Interventional	Treatment	Randomized	Ofatumumab Subcutaneous Administration in Subjects With Relapsing-Remitting Multiple Sclerosis	8	Ratio	0.24	0.003	Generalized Linear Model	0.1	0.62	95		NA	All	232	Completed	Phase 2
NCT01457924	4410280	8080302	Total Volume of New GdE Brain Lesions on T1-weighted MRI at Week 12	ofatumumab|antibodies, monoclonal	Ofatumumab 3mg|Ofatumumab 30mg|Ofatumumab 60mg|Placebo	Drug|Drug|Drug|Drug	sclerosis|multiple sclerosis|multiple sclerosis, relapsing-remitting	Multiple Sclerosis	Parallel Assignment	Interventional	Treatment	Randomized	Ofatumumab Subcutaneous Administration in Subjects With Relapsing-Remitting Multiple Sclerosis	8	Ratio	0.22	0.026	Generalized Linear Model	0.06	0.84	95		NA	All	232	Completed	Phase 2
NCT01457924	4410277	8080302	Total Volume of New GdE Brain Lesions on T1-weighted MRI at Week 12	ofatumumab|antibodies, monoclonal	Ofatumumab 3mg|Ofatumumab 30mg|Ofatumumab 60mg|Placebo	Drug|Drug|Drug|Drug	sclerosis|multiple sclerosis|multiple sclerosis, relapsing-remitting	Multiple Sclerosis	Parallel Assignment	Interventional	Treatment	Randomized	Ofatumumab Subcutaneous Administration in Subjects With Relapsing-Remitting Multiple Sclerosis	8	Ratio	0.25	0.009	Non-Linear Emax Model	0.09	0.71	95		NA	All	232	Completed	Phase 2
NCT01457924	4410279	8080302	Total Volume of New GdE Brain Lesions on T1-weighted MRI at Week 12	ofatumumab|antibodies, monoclonal	Ofatumumab 3mg|Ofatumumab 30mg|Ofatumumab 60mg|Placebo	Drug|Drug|Drug|Drug	sclerosis|multiple sclerosis|multiple sclerosis, relapsing-remitting	Multiple Sclerosis	Parallel Assignment	Interventional	Treatment	Randomized	Ofatumumab Subcutaneous Administration in Subjects With Relapsing-Remitting Multiple Sclerosis	8	Ratio	0.49	0.296	Generalized Linear Model	0.13	1.86	95		NA	All	232	Completed	Phase 2
NCT01457924	4410278	8080302	Total Volume of New GdE Brain Lesions on T1-weighted MRI at Week 12	ofatumumab|antibodies, monoclonal	Ofatumumab 3mg|Ofatumumab 30mg|Ofatumumab 60mg|Placebo	Drug|Drug|Drug|Drug	sclerosis|multiple sclerosis|multiple sclerosis, relapsing-remitting	Multiple Sclerosis	Parallel Assignment	Interventional	Treatment	Randomized	Ofatumumab Subcutaneous Administration in Subjects With Relapsing-Remitting Multiple Sclerosis	8	Ratio	0.5	0.285	Generalized Linear Model	0.14	1.78	95		NA	All	232	Completed	Phase 2
NCT01457924	4410281	8080303	Cumulative Number of All (New Plus Persistent) GdE Brain Lesions on T1-weighted MRI at Week 12	ofatumumab|antibodies, monoclonal	Ofatumumab 3mg|Ofatumumab 30mg|Ofatumumab 60mg|Placebo	Drug|Drug|Drug|Drug	sclerosis|multiple sclerosis|multiple sclerosis, relapsing-remitting	Multiple Sclerosis	Parallel Assignment	Interventional	Treatment	Randomized	Ofatumumab Subcutaneous Administration in Subjects With Relapsing-Remitting Multiple Sclerosis	8	Ratio	0.32	0.001	Generalized Linear Model	0.19	0.55	95		NA	All	232	Completed	Phase 2
NCT01457924	4410282	8080303	Cumulative Number of All (New Plus Persistent) GdE Brain Lesions on T1-weighted MRI at Week 12	ofatumumab|antibodies, monoclonal	Ofatumumab 3mg|Ofatumumab 30mg|Ofatumumab 60mg|Placebo	Drug|Drug|Drug|Drug	sclerosis|multiple sclerosis|multiple sclerosis, relapsing-remitting	Multiple Sclerosis	Parallel Assignment	Interventional	Treatment	Randomized	Ofatumumab Subcutaneous Administration in Subjects With Relapsing-Remitting Multiple Sclerosis	8	Ratio	0.51	0.035	Generalized Linear Model	0.27	0.95	95		NA	All	232	Completed	Phase 2
NCT01457924	4410284	8080303	Cumulative Number of All (New Plus Persistent) GdE Brain Lesions on T1-weighted MRI at Week 12	ofatumumab|antibodies, monoclonal	Ofatumumab 3mg|Ofatumumab 30mg|Ofatumumab 60mg|Placebo	Drug|Drug|Drug|Drug	sclerosis|multiple sclerosis|multiple sclerosis, relapsing-remitting	Multiple Sclerosis	Parallel Assignment	Interventional	Treatment	Randomized	Ofatumumab Subcutaneous Administration in Subjects With Relapsing-Remitting Multiple Sclerosis	8	Ratio	0.31	0.001	Generalized Linear Model	0.16	0.6	95		NA	All	232	Completed	Phase 2
NCT01457924	4410283	8080303	Cumulative Number of All (New Plus Persistent) GdE Brain Lesions on T1-weighted MRI at Week 12	ofatumumab|antibodies, monoclonal	Ofatumumab 3mg|Ofatumumab 30mg|Ofatumumab 60mg|Placebo	Drug|Drug|Drug|Drug	sclerosis|multiple sclerosis|multiple sclerosis, relapsing-remitting	Multiple Sclerosis	Parallel Assignment	Interventional	Treatment	Randomized	Ofatumumab Subcutaneous Administration in Subjects With Relapsing-Remitting Multiple Sclerosis	8	Ratio	0.56	0.075	Generalized Linear Model	0.29	1.06	95		NA	All	232	Completed	Phase 2
NCT01457924	4410288	8080306	Cumulative Number of New GdE T1 Lesions at Week 24	ofatumumab|antibodies, monoclonal	Ofatumumab 3mg|Ofatumumab 30mg|Ofatumumab 60mg|Placebo	Drug|Drug|Drug|Drug	sclerosis|multiple sclerosis|multiple sclerosis, relapsing-remitting	Multiple Sclerosis	Parallel Assignment	Interventional	Treatment	Randomized	Ofatumumab Subcutaneous Administration in Subjects With Relapsing-Remitting Multiple Sclerosis	8	Ratio	0.38	0.003	Generalized Linear Model	0.2	0.72	95		NA	All	232	Completed	Phase 2
NCT01457924	4410287	8080306	Cumulative Number of New GdE T1 Lesions at Week 24	ofatumumab|antibodies, monoclonal	Ofatumumab 3mg|Ofatumumab 30mg|Ofatumumab 60mg|Placebo	Drug|Drug|Drug|Drug	sclerosis|multiple sclerosis|multiple sclerosis, relapsing-remitting	Multiple Sclerosis	Parallel Assignment	Interventional	Treatment	Randomized	Ofatumumab Subcutaneous Administration in Subjects With Relapsing-Remitting Multiple Sclerosis	8	Ratio	0.38	0.003	Generalized Linear Model	0.2	0.72	95		NA	All	232	Completed	Phase 2
NCT01457924	4410285	8080306	Cumulative Number of New GdE T1 Lesions at Week 24	ofatumumab|antibodies, monoclonal	Ofatumumab 3mg|Ofatumumab 30mg|Ofatumumab 60mg|Placebo	Drug|Drug|Drug|Drug	sclerosis|multiple sclerosis|multiple sclerosis, relapsing-remitting	Multiple Sclerosis	Parallel Assignment	Interventional	Treatment	Randomized	Ofatumumab Subcutaneous Administration in Subjects With Relapsing-Remitting Multiple Sclerosis	8	Ratio	0.23	0.001	Generalized Linear Model	0.13	0.39	95		NA	All	232	Completed	Phase 2
NCT01457924	4410286	8080306	Cumulative Number of New GdE T1 Lesions at Week 24	ofatumumab|antibodies, monoclonal	Ofatumumab 3mg|Ofatumumab 30mg|Ofatumumab 60mg|Placebo	Drug|Drug|Drug|Drug	sclerosis|multiple sclerosis|multiple sclerosis, relapsing-remitting	Multiple Sclerosis	Parallel Assignment	Interventional	Treatment	Randomized	Ofatumumab Subcutaneous Administration in Subjects With Relapsing-Remitting Multiple Sclerosis	8	Ratio	0.35	0.001	Generalized Linear Model	0.19	0.65	95		NA	All	232	Completed	Phase 2
NCT01457924	4410292	8080307	Cumulative Number of New Gadolinium-enhancing (GdE) T1 Lesions at Week 12	ofatumumab|antibodies, monoclonal	Ofatumumab 3mg|Ofatumumab 30mg|Ofatumumab 60mg|Placebo	Drug|Drug|Drug|Drug	sclerosis|multiple sclerosis|multiple sclerosis, relapsing-remitting	Multiple Sclerosis	Parallel Assignment	Interventional	Treatment	Randomized	Ofatumumab Subcutaneous Administration in Subjects With Relapsing-Remitting Multiple Sclerosis	8	Ratio	0.35	0.001	Non-Linear Emax Model	0.221	0.548	95		NA	All	232	Completed	Phase 2
NCT01457924	4410289	8080307	Cumulative Number of New Gadolinium-enhancing (GdE) T1 Lesions at Week 12	ofatumumab|antibodies, monoclonal	Ofatumumab 3mg|Ofatumumab 30mg|Ofatumumab 60mg|Placebo	Drug|Drug|Drug|Drug	sclerosis|multiple sclerosis|multiple sclerosis, relapsing-remitting	Multiple Sclerosis	Parallel Assignment	Interventional	Treatment	Randomized	Ofatumumab Subcutaneous Administration in Subjects With Relapsing-Remitting Multiple Sclerosis	8	Ratio	0.35	0.001	Non-Linear Emax Model	0.221	0.548	95		NA	All	232	Completed	Phase 2
NCT01457924	4410290	8080307	Cumulative Number of New Gadolinium-enhancing (GdE) T1 Lesions at Week 12	ofatumumab|antibodies, monoclonal	Ofatumumab 3mg|Ofatumumab 30mg|Ofatumumab 60mg|Placebo	Drug|Drug|Drug|Drug	sclerosis|multiple sclerosis|multiple sclerosis, relapsing-remitting	Multiple Sclerosis	Parallel Assignment	Interventional	Treatment	Randomized	Ofatumumab Subcutaneous Administration in Subjects With Relapsing-Remitting Multiple Sclerosis	8	Ratio	0.35	0.001	Non-Linear Emax Model	0.221	0.548	95		NA	All	232	Completed	Phase 2
NCT01457924	4410291	8080307	Cumulative Number of New Gadolinium-enhancing (GdE) T1 Lesions at Week 12	ofatumumab|antibodies, monoclonal	Ofatumumab 3mg|Ofatumumab 30mg|Ofatumumab 60mg|Placebo	Drug|Drug|Drug|Drug	sclerosis|multiple sclerosis|multiple sclerosis, relapsing-remitting	Multiple Sclerosis	Parallel Assignment	Interventional	Treatment	Randomized	Ofatumumab Subcutaneous Administration in Subjects With Relapsing-Remitting Multiple Sclerosis	8	Ratio	0.35	0.001	Non-Linear Emax Model	0.221	0.548	95		NA	All	232	Completed	Phase 2
NCT01457950	4410268	8080296	Mean Percent Change From Baseline in Lumbar Spine BMD at Month 6	denosumab	denosumab|placebo|open-label denosumab	Drug|Drug|Drug	osteoporosis, postmenopausal|osteoporosis	Osteoporosis, Postmenopausal	Parallel Assignment	Interventional	Treatment	Randomized	A Study in Korean Postmenopausal Women With Osteoporosis to Evaluate the Efficacy and Safety of Denosumab	3	Mean Difference (Final Values)	3.21	0.0001	ANCOVA	2.06	4.36	95		NA	Female	135	Completed	Phase 3
NCT01458522	4410265	8080161	Seizure Burden Change From Baseline to End of Initial Treatment	lacosamide|fosphenytoin	fPHT|LCM	Drug|Drug	seizures	Nonconvulsive Seizures	Crossover Assignment	Interventional	Treatment	Randomized	Intravenous Lacosamide Compared With Fosphenytoin in the Treatment of Patients With Frequent Nonconvulsive Seizures	2		NA	0.512	Poisson regression model					NA	All	74	Completed	Phase 2
NCT01458574	4410192	8080104	Percentage of Participants in Sustained Steroid-Free Remission, Among Participants Receiving Steroids at Baseline	tofacitinib	Placebo|CP690,550|CP-690,550	Drug|Drug|Drug	colitis, ulcerative|ulcer|colitis	Ulcerative Colitis	Parallel Assignment	Interventional	Treatment	Randomized	A Study Of Oral CP-690,550 As A Maintenance Therapy For Ulcerative Colitis	3	Difference in percentage	11.1	0.0121	CMH chi-square test	2.3	19.9	95		NA	All	593	Completed	Phase 3
NCT01458574	4410193	8080104	Percentage of Participants in Sustained Steroid-Free Remission, Among Participants Receiving Steroids at Baseline	tofacitinib	Placebo|CP690,550|CP-690,550	Drug|Drug|Drug	colitis, ulcerative|ulcer|colitis	Ulcerative Colitis	Parallel Assignment	Interventional	Treatment	Randomized	A Study Of Oral CP-690,550 As A Maintenance Therapy For Ulcerative Colitis	3	Difference in percentage	7.9	0.0419	CMH chi-square test	0.1	15.7	95		NA	All	593	Completed	Phase 3
NCT01458574	4410195	8080105	Percentage of Participants in Steroid-Free Remission, Among Participants Receiving Steroids at Baseline	tofacitinib	Placebo|CP690,550|CP-690,550	Drug|Drug|Drug	colitis, ulcerative|ulcer|colitis	Ulcerative Colitis	Parallel Assignment	Interventional	Treatment	Randomized	A Study Of Oral CP-690,550 As A Maintenance Therapy For Ulcerative Colitis	3	Difference in percentage	16.8	0.0018	CMH chi-square test	6.2	27.5	95		NA	All	593	Completed	Phase 3
NCT01458574	4410196	8080105	Percentage of Participants in Steroid-Free Remission, Among Participants Receiving Steroids at Baseline	tofacitinib	Placebo|CP690,550|CP-690,550	Drug|Drug|Drug	colitis, ulcerative|ulcer|colitis	Ulcerative Colitis	Parallel Assignment	Interventional	Treatment	Randomized	A Study Of Oral CP-690,550 As A Maintenance Therapy For Ulcerative Colitis	3	Difference in percentage	13.2	0.0103	CMH chi-square test	2.4	24.1	95		NA	All	593	Completed	Phase 3
NCT01458574	4410197	8080105	Percentage of Participants in Steroid-Free Remission, Among Participants Receiving Steroids at Baseline	tofacitinib	Placebo|CP690,550|CP-690,550	Drug|Drug|Drug	colitis, ulcerative|ulcer|colitis	Ulcerative Colitis	Parallel Assignment	Interventional	Treatment	Randomized	A Study Of Oral CP-690,550 As A Maintenance Therapy For Ulcerative Colitis	3	Difference in percentage	12.9	0.0074	CMH chi-square test	2.6	23.2	95		NA	All	593	Completed	Phase 3
NCT01458574	4410194	8080105	Percentage of Participants in Steroid-Free Remission, Among Participants Receiving Steroids at Baseline	tofacitinib	Placebo|CP690,550|CP-690,550	Drug|Drug|Drug	colitis, ulcerative|ulcer|colitis	Ulcerative Colitis	Parallel Assignment	Interventional	Treatment	Randomized	A Study Of Oral CP-690,550 As A Maintenance Therapy For Ulcerative Colitis	3	Difference in percentage	16.7	0.0029	CMH chi-square test	5.5	27.9	95		NA	All	593	Completed	Phase 3
NCT01458574	4410200	8080106	Percentage of Participants in Steroid-free Remission, Among Participants in Remission at Baseline	tofacitinib	Placebo|CP690,550|CP-690,550	Drug|Drug|Drug	colitis, ulcerative|ulcer|colitis	Ulcerative Colitis	Parallel Assignment	Interventional	Treatment	Randomized	A Study Of Oral CP-690,550 As A Maintenance Therapy For Ulcerative Colitis	3	Difference in percentage	48.4	0.0001	CMH chi-square test	32.7	64.1	95		NA	All	593	Completed	Phase 3
NCT01458574	4410199	8080106	Percentage of Participants in Steroid-free Remission, Among Participants in Remission at Baseline	tofacitinib	Placebo|CP690,550|CP-690,550	Drug|Drug|Drug	colitis, ulcerative|ulcer|colitis	Ulcerative Colitis	Parallel Assignment	Interventional	Treatment	Randomized	A Study Of Oral CP-690,550 As A Maintenance Therapy For Ulcerative Colitis	3	Difference in percentage	34.4	0.0001	CMH chi-square test	20.1	48.8	95		NA	All	593	Completed	Phase 3
NCT01458574	4410201	8080106	Percentage of Participants in Steroid-free Remission, Among Participants in Remission at Baseline	tofacitinib	Placebo|CP690,550|CP-690,550	Drug|Drug|Drug	colitis, ulcerative|ulcer|colitis	Ulcerative Colitis	Parallel Assignment	Interventional	Treatment	Randomized	A Study Of Oral CP-690,550 As A Maintenance Therapy For Ulcerative Colitis	3	Difference in percentage	38.6	0.0001	CMH chi-square test	23.4	53.8	95		NA	All	593	Completed	Phase 3
NCT01458574	4410198	8080106	Percentage of Participants in Steroid-free Remission, Among Participants in Remission at Baseline	tofacitinib	Placebo|CP690,550|CP-690,550	Drug|Drug|Drug	colitis, ulcerative|ulcer|colitis	Ulcerative Colitis	Parallel Assignment	Interventional	Treatment	Randomized	A Study Of Oral CP-690,550 As A Maintenance Therapy For Ulcerative Colitis	3	Difference in percentage	46.2	0.0001	CMH chi-square test	31	61.4	95		NA	All	593	Completed	Phase 3
NCT01458574	4410202	8080107	Percentage of Participants in Sustained Remission, Among Participants With Remission at Baseline	tofacitinib	Placebo|CP690,550|CP-690,550	Drug|Drug|Drug	colitis, ulcerative|ulcer|colitis	Ulcerative Colitis	Parallel Assignment	Interventional	Treatment	Randomized	A Study Of Oral CP-690,550 As A Maintenance Therapy For Ulcerative Colitis	3	Difference in percentage	42.2	0.0001	CMH chi-square test	27.9	56.5	95		NA	All	593	Completed	Phase 3
NCT01458574	4410203	8080107	Percentage of Participants in Sustained Remission, Among Participants With Remission at Baseline	tofacitinib	Placebo|CP690,550|CP-690,550	Drug|Drug|Drug	colitis, ulcerative|ulcer|colitis	Ulcerative Colitis	Parallel Assignment	Interventional	Treatment	Randomized	A Study Of Oral CP-690,550 As A Maintenance Therapy For Ulcerative Colitis	3	Difference in percentage	31.8	0.0001	CMH chi-square test	18.8	44.8	95		NA	All	593	Completed	Phase 3
NCT01458574	4410206	8080108	Percentage of Participants in Remission, Among Participants With Remission at Baseline	tofacitinib	Placebo|CP690,550|CP-690,550	Drug|Drug|Drug	colitis, ulcerative|ulcer|colitis	Ulcerative Colitis	Parallel Assignment	Interventional	Treatment	Randomized	A Study Of Oral CP-690,550 As A Maintenance Therapy For Ulcerative Colitis	3	Difference in percentage	48.4	0.0001	CMH chi-square test	32.7	64.1	95		NA	All	593	Completed	Phase 3
NCT01458574	4410207	8080108	Percentage of Participants in Remission, Among Participants With Remission at Baseline	tofacitinib	Placebo|CP690,550|CP-690,550	Drug|Drug|Drug	colitis, ulcerative|ulcer|colitis	Ulcerative Colitis	Parallel Assignment	Interventional	Treatment	Randomized	A Study Of Oral CP-690,550 As A Maintenance Therapy For Ulcerative Colitis	3	Difference in percentage	40.1	0.0001	CMH chi-square test	25	55.3	95		NA	All	593	Completed	Phase 3
NCT01458574	4410205	8080108	Percentage of Participants in Remission, Among Participants With Remission at Baseline	tofacitinib	Placebo|CP690,550|CP-690,550	Drug|Drug|Drug	colitis, ulcerative|ulcer|colitis	Ulcerative Colitis	Parallel Assignment	Interventional	Treatment	Randomized	A Study Of Oral CP-690,550 As A Maintenance Therapy For Ulcerative Colitis	3	Difference in percentage	36	0.0001	CMH chi-square test	21.6	50.3	95		NA	All	593	Completed	Phase 3
NCT01458574	4410204	8080108	Percentage of Participants in Remission, Among Participants With Remission at Baseline	tofacitinib	Placebo|CP690,550|CP-690,550	Drug|Drug|Drug	colitis, ulcerative|ulcer|colitis	Ulcerative Colitis	Parallel Assignment	Interventional	Treatment	Randomized	A Study Of Oral CP-690,550 As A Maintenance Therapy For Ulcerative Colitis	3	Difference in percentage	46.2	0.0001	CMH chi-square test	31	61.4	95		NA	All	593	Completed	Phase 3
NCT01458574	4410210	8080109	Change From Baseline in Total Mayo Score at Week 24 and 52	tofacitinib	Placebo|CP690,550|CP-690,550	Drug|Drug|Drug	colitis, ulcerative|ulcer|colitis	Ulcerative Colitis	Parallel Assignment	Interventional	Treatment	Randomized	A Study Of Oral CP-690,550 As A Maintenance Therapy For Ulcerative Colitis	3	Least Square Mean Difference	-2.8	0.0001	Linear mixed effect model	-3.5	-2.2	95		NA	All	593	Completed	Phase 3
NCT01458574	4410211	8080109	Change From Baseline in Total Mayo Score at Week 24 and 52	tofacitinib	Placebo|CP690,550|CP-690,550	Drug|Drug|Drug	colitis, ulcerative|ulcer|colitis	Ulcerative Colitis	Parallel Assignment	Interventional	Treatment	Randomized	A Study Of Oral CP-690,550 As A Maintenance Therapy For Ulcerative Colitis	3	Least Square Mean Difference	-2.6	0.0001	Linear mixed effect model	-3.2	-1.9	95		NA	All	593	Completed	Phase 3
NCT01458574	4410208	8080109	Change From Baseline in Total Mayo Score at Week 24 and 52	tofacitinib	Placebo|CP690,550|CP-690,550	Drug|Drug|Drug	colitis, ulcerative|ulcer|colitis	Ulcerative Colitis	Parallel Assignment	Interventional	Treatment	Randomized	A Study Of Oral CP-690,550 As A Maintenance Therapy For Ulcerative Colitis	3	Least Square Mean Difference	-3.3	0.0001	Linear mixed effect model	-4.1	-2.5	95		NA	All	593	Completed	Phase 3
NCT01458574	4410209	8080109	Change From Baseline in Total Mayo Score at Week 24 and 52	tofacitinib	Placebo|CP690,550|CP-690,550	Drug|Drug|Drug	colitis, ulcerative|ulcer|colitis	Ulcerative Colitis	Parallel Assignment	Interventional	Treatment	Randomized	A Study Of Oral CP-690,550 As A Maintenance Therapy For Ulcerative Colitis	3	Least Square Mean Difference	-2.6	0.0001	Linear mixed effect model	-3.4	-1.7	95		NA	All	593	Completed	Phase 3
NCT01458574	4410212	8080111	Percentage of Participants in Sustained Endoscopic Remission	tofacitinib	Placebo|CP690,550|CP-690,550	Drug|Drug|Drug	colitis, ulcerative|ulcer|colitis	Ulcerative Colitis	Parallel Assignment	Interventional	Treatment	Randomized	A Study Of Oral CP-690,550 As A Maintenance Therapy For Ulcerative Colitis	3	Difference in percentage	4.6	0.0064	CMH chi-square test	1.4	7.8	95		NA	All	593	Completed	Phase 3
NCT01458574	4410213	8080111	Percentage of Participants in Sustained Endoscopic Remission	tofacitinib	Placebo|CP690,550|CP-690,550	Drug|Drug|Drug	colitis, ulcerative|ulcer|colitis	Ulcerative Colitis	Parallel Assignment	Interventional	Treatment	Randomized	A Study Of Oral CP-690,550 As A Maintenance Therapy For Ulcerative Colitis	3	Difference in percentage	5.6	0.0029	CMH chi-square test	2.1	9	95		NA	All	593	Completed	Phase 3
NCT01458574	4410216	8080112	Percentage of Participants in Endoscopic Remission at Week 24 and 52	tofacitinib	Placebo|CP690,550|CP-690,550	Drug|Drug|Drug	colitis, ulcerative|ulcer|colitis	Ulcerative Colitis	Parallel Assignment	Interventional	Treatment	Randomized	A Study Of Oral CP-690,550 As A Maintenance Therapy For Ulcerative Colitis	3	Difference in percentage	8.1	0.0021	CMH chi-square test	2.8	13.5	95		NA	All	593	Completed	Phase 3
NCT01458574	4410217	8080112	Percentage of Participants in Endoscopic Remission at Week 24 and 52	tofacitinib	Placebo|CP690,550|CP-690,550	Drug|Drug|Drug	colitis, ulcerative|ulcer|colitis	Ulcerative Colitis	Parallel Assignment	Interventional	Treatment	Randomized	A Study Of Oral CP-690,550 As A Maintenance Therapy For Ulcerative Colitis	3	Difference in percentage	12.1	0.0001	CMH chi-square test	6.3	17.9	95		NA	All	593	Completed	Phase 3
NCT01458574	4410215	8080112	Percentage of Participants in Endoscopic Remission at Week 24 and 52	tofacitinib	Placebo|CP690,550|CP-690,550	Drug|Drug|Drug	colitis, ulcerative|ulcer|colitis	Ulcerative Colitis	Parallel Assignment	Interventional	Treatment	Randomized	A Study Of Oral CP-690,550 As A Maintenance Therapy For Ulcerative Colitis	3	Difference in percentage	10.6	0.0004	CMH chi-square test	5	16.2	95		NA	All	593	Completed	Phase 3
NCT01458574	4410214	8080112	Percentage of Participants in Endoscopic Remission at Week 24 and 52	tofacitinib	Placebo|CP690,550|CP-690,550	Drug|Drug|Drug	colitis, ulcerative|ulcer|colitis	Ulcerative Colitis	Parallel Assignment	Interventional	Treatment	Randomized	A Study Of Oral CP-690,550 As A Maintenance Therapy For Ulcerative Colitis	3	Difference in percentage	12.7	0.0001	CMH chi-square test	6.8	18.6	95		NA	All	593	Completed	Phase 3
NCT01458574	4410218	8080113	Percentage of Participants in Sustained Symptomatic Remission	tofacitinib	Placebo|CP690,550|CP-690,550	Drug|Drug|Drug	colitis, ulcerative|ulcer|colitis	Ulcerative Colitis	Parallel Assignment	Interventional	Treatment	Randomized	A Study Of Oral CP-690,550 As A Maintenance Therapy For Ulcerative Colitis	3	Difference in percentage	13.2	0.0001	CMH chi-square test	7.7	18.7	95		NA	All	593	Completed	Phase 3
NCT01458574	4410219	8080113	Percentage of Participants in Sustained Symptomatic Remission	tofacitinib	Placebo|CP690,550|CP-690,550	Drug|Drug|Drug	colitis, ulcerative|ulcer|colitis	Ulcerative Colitis	Parallel Assignment	Interventional	Treatment	Randomized	A Study Of Oral CP-690,550 As A Maintenance Therapy For Ulcerative Colitis	3	Difference in percentage	11.1	0.0001	CMH chi-square test	5.9	16.4	95		NA	All	593	Completed	Phase 3
NCT01458574	4410223	8080114	Percentage of Participants in Symptomatic Remission at Week 24 and 52	tofacitinib	Placebo|CP690,550|CP-690,550	Drug|Drug|Drug	colitis, ulcerative|ulcer|colitis	Ulcerative Colitis	Parallel Assignment	Interventional	Treatment	Randomized	A Study Of Oral CP-690,550 As A Maintenance Therapy For Ulcerative Colitis	3	Difference in percentage	17.2	0.0001	CMH chi-square test	10.3	24	95		NA	All	593	Completed	Phase 3
NCT01458574	4410222	8080114	Percentage of Participants in Symptomatic Remission at Week 24 and 52	tofacitinib	Placebo|CP690,550|CP-690,550	Drug|Drug|Drug	colitis, ulcerative|ulcer|colitis	Ulcerative Colitis	Parallel Assignment	Interventional	Treatment	Randomized	A Study Of Oral CP-690,550 As A Maintenance Therapy For Ulcerative Colitis	3	Difference in percentage	15.3	0.0001	CMH chi-square test	8.5	22	95		NA	All	593	Completed	Phase 3
NCT01458574	4410221	8080114	Percentage of Participants in Symptomatic Remission at Week 24 and 52	tofacitinib	Placebo|CP690,550|CP-690,550	Drug|Drug|Drug	colitis, ulcerative|ulcer|colitis	Ulcerative Colitis	Parallel Assignment	Interventional	Treatment	Randomized	A Study Of Oral CP-690,550 As A Maintenance Therapy For Ulcerative Colitis	3	Difference in percentage	15.7	0.0001	CMH chi-square test	8.8	22.5	95		NA	All	593	Completed	Phase 3
NCT01458574	4410220	8080114	Percentage of Participants in Symptomatic Remission at Week 24 and 52	tofacitinib	Placebo|CP690,550|CP-690,550	Drug|Drug|Drug	colitis, ulcerative|ulcer|colitis	Ulcerative Colitis	Parallel Assignment	Interventional	Treatment	Randomized	A Study Of Oral CP-690,550 As A Maintenance Therapy For Ulcerative Colitis	3	Difference in percentage	19.8	0.0001	CMH chi-square test	12.7	27	95		NA	All	593	Completed	Phase 3
NCT01458574	4410224	8080115	Percentage of Participants in Sustained Deep Remission	tofacitinib	Placebo|CP690,550|CP-690,550	Drug|Drug|Drug	colitis, ulcerative|ulcer|colitis	Ulcerative Colitis	Parallel Assignment	Interventional	Treatment	Randomized	A Study Of Oral CP-690,550 As A Maintenance Therapy For Ulcerative Colitis	3	Difference in percentage	3	0.035	CMH chi-square test	0.3	5.8	95		NA	All	593	Completed	Phase 3
NCT01458574	4410225	8080115	Percentage of Participants in Sustained Deep Remission	tofacitinib	Placebo|CP690,550|CP-690,550	Drug|Drug|Drug	colitis, ulcerative|ulcer|colitis	Ulcerative Colitis	Parallel Assignment	Interventional	Treatment	Randomized	A Study Of Oral CP-690,550 As A Maintenance Therapy For Ulcerative Colitis	3	Difference in percentage	5.6	0.0029	CMH chi-square test	2.1	9	95		NA	All	593	Completed	Phase 3
NCT01458574	4410228	8080116	Percentage of Participants in Deep Remission at Week 24 and 52	tofacitinib	Placebo|CP690,550|CP-690,550	Drug|Drug|Drug	colitis, ulcerative|ulcer|colitis	Ulcerative Colitis	Parallel Assignment	Interventional	Treatment	Randomized	A Study Of Oral CP-690,550 As A Maintenance Therapy For Ulcerative Colitis	3	Difference in percentage	6.6	0.0092	CMH chi-square test	1.5	11.7	95		NA	All	593	Completed	Phase 3
NCT01458574	4410227	8080116	Percentage of Participants in Deep Remission at Week 24 and 52	tofacitinib	Placebo|CP690,550|CP-690,550	Drug|Drug|Drug	colitis, ulcerative|ulcer|colitis	Ulcerative Colitis	Parallel Assignment	Interventional	Treatment	Randomized	A Study Of Oral CP-690,550 As A Maintenance Therapy For Ulcerative Colitis	3	Difference in percentage	10.6	0.0004	CMH chi-square test	5	16.2	95		NA	All	593	Completed	Phase 3
NCT01458574	4410226	8080116	Percentage of Participants in Deep Remission at Week 24 and 52	tofacitinib	Placebo|CP690,550|CP-690,550	Drug|Drug|Drug	colitis, ulcerative|ulcer|colitis	Ulcerative Colitis	Parallel Assignment	Interventional	Treatment	Randomized	A Study Of Oral CP-690,550 As A Maintenance Therapy For Ulcerative Colitis	3	Difference in percentage	11.2	0.0001	CMH chi-square test	5.5	16.9	95		NA	All	593	Completed	Phase 3
NCT01458574	4410229	8080116	Percentage of Participants in Deep Remission at Week 24 and 52	tofacitinib	Placebo|CP690,550|CP-690,550	Drug|Drug|Drug	colitis, ulcerative|ulcer|colitis	Ulcerative Colitis	Parallel Assignment	Interventional	Treatment	Randomized	A Study Of Oral CP-690,550 As A Maintenance Therapy For Ulcerative Colitis	3	Difference in percentage	10.1	0.0006	CMH chi-square test	4.5	15.7	95		NA	All	593	Completed	Phase 3
NCT01458574	4410231	8080117	Percentage of Participants in Sustained Clinical Remission	tofacitinib	Placebo|CP690,550|CP-690,550	Drug|Drug|Drug	colitis, ulcerative|ulcer|colitis	Ulcerative Colitis	Parallel Assignment	Interventional	Treatment	Randomized	A Study Of Oral CP-690,550 As A Maintenance Therapy For Ulcerative Colitis	3	Difference in percentage	17.2	0.0001	CMH chi-square test	10.6	23.7	95		NA	All	593	Completed	Phase 3
NCT01458574	4410230	8080117	Percentage of Participants in Sustained Clinical Remission	tofacitinib	Placebo|CP690,550|CP-690,550	Drug|Drug|Drug	colitis, ulcerative|ulcer|colitis	Ulcerative Colitis	Parallel Assignment	Interventional	Treatment	Randomized	A Study Of Oral CP-690,550 As A Maintenance Therapy For Ulcerative Colitis	3	Difference in percentage	20.8	0.0001	CMH chi-square test	14	27.7	95		NA	All	593	Completed	Phase 3
NCT01458574	4410233	8080118	Percentage of Participants in Clinical Remission at Week 24 and 52	tofacitinib	Placebo|CP690,550|CP-690,550	Drug|Drug|Drug	colitis, ulcerative|ulcer|colitis	Ulcerative Colitis	Parallel Assignment	Interventional	Treatment	Randomized	A Study Of Oral CP-690,550 As A Maintenance Therapy For Ulcerative Colitis	3	Difference in percentage	23.2	0.0001	CMH chi-square test	15.3	31.2	95		NA	All	593	Completed	Phase 3
NCT01458574	4410235	8080118	Percentage of Participants in Clinical Remission at Week 24 and 52	tofacitinib	Placebo|CP690,550|CP-690,550	Drug|Drug|Drug	colitis, ulcerative|ulcer|colitis	Ulcerative Colitis	Parallel Assignment	Interventional	Treatment	Randomized	A Study Of Oral CP-690,550 As A Maintenance Therapy For Ulcerative Colitis	3	Difference in percentage	23.2	0.0001	CMH chi-square test	15.3	31.2	95		NA	All	593	Completed	Phase 3
NCT01458574	4410232	8080118	Percentage of Participants in Clinical Remission at Week 24 and 52	tofacitinib	Placebo|CP690,550|CP-690,550	Drug|Drug|Drug	colitis, ulcerative|ulcer|colitis	Ulcerative Colitis	Parallel Assignment	Interventional	Treatment	Randomized	A Study Of Oral CP-690,550 As A Maintenance Therapy For Ulcerative Colitis	3	Difference in percentage	30	0.0001	CMH chi-square test	21.9	38.2	95		NA	All	593	Completed	Phase 3
NCT01458574	4410234	8080118	Percentage of Participants in Clinical Remission at Week 24 and 52	tofacitinib	Placebo|CP690,550|CP-690,550	Drug|Drug|Drug	colitis, ulcerative|ulcer|colitis	Ulcerative Colitis	Parallel Assignment	Interventional	Treatment	Randomized	A Study Of Oral CP-690,550 As A Maintenance Therapy For Ulcerative Colitis	3	Difference in percentage	24.4	0.0001	CMH chi-square test	16.4	32.4	95		NA	All	593	Completed	Phase 3
NCT01458574	4410237	8080119	Percentage of Participants With Sustained Clinical Response	tofacitinib	Placebo|CP690,550|CP-690,550	Drug|Drug|Drug	colitis, ulcerative|ulcer|colitis	Ulcerative Colitis	Parallel Assignment	Interventional	Treatment	Randomized	A Study Of Oral CP-690,550 As A Maintenance Therapy For Ulcerative Colitis	3	Difference in percentage	29.8	0.0001	CMH chi-square test	20.9	38.7	95		NA	All	593	Completed	Phase 3
NCT01458574	4410236	8080119	Percentage of Participants With Sustained Clinical Response	tofacitinib	Placebo|CP690,550|CP-690,550	Drug|Drug|Drug	colitis, ulcerative|ulcer|colitis	Ulcerative Colitis	Parallel Assignment	Interventional	Treatment	Randomized	A Study Of Oral CP-690,550 As A Maintenance Therapy For Ulcerative Colitis	3	Difference in percentage	40.2	0.0001	CMH chi-square test	31.4	49	95		NA	All	593	Completed	Phase 3
NCT01458574	4410241	8080120	Percentage of Participants With Clinical Response at Week 24 and 52	tofacitinib	Placebo|CP690,550|CP-690,550	Drug|Drug|Drug	colitis, ulcerative|ulcer|colitis	Ulcerative Colitis	Parallel Assignment	Interventional	Treatment	Randomized	A Study Of Oral CP-690,550 As A Maintenance Therapy For Ulcerative Colitis	3	Difference in percentage	30.3	0.0001	CMH chi-square test	20.9	39.7	95		NA	All	593	Completed	Phase 3
NCT01458574	4410239	8080120	Percentage of Participants With Clinical Response at Week 24 and 52	tofacitinib	Placebo|CP690,550|CP-690,550	Drug|Drug|Drug	colitis, ulcerative|ulcer|colitis	Ulcerative Colitis	Parallel Assignment	Interventional	Treatment	Randomized	A Study Of Oral CP-690,550 As A Maintenance Therapy For Ulcerative Colitis	3	Difference in percentage	31.3	0.0001	CMH chi-square test	22.4	40.2	95		NA	All	593	Completed	Phase 3
NCT01458574	4410240	8080120	Percentage of Participants With Clinical Response at Week 24 and 52	tofacitinib	Placebo|CP690,550|CP-690,550	Drug|Drug|Drug	colitis, ulcerative|ulcer|colitis	Ulcerative Colitis	Parallel Assignment	Interventional	Treatment	Randomized	A Study Of Oral CP-690,550 As A Maintenance Therapy For Ulcerative Colitis	3	Difference in percentage	37.2	0.0001	CMH chi-square test	28.1	46.4	95		NA	All	593	Completed	Phase 3
NCT01458574	4410238	8080120	Percentage of Participants With Clinical Response at Week 24 and 52	tofacitinib	Placebo|CP690,550|CP-690,550	Drug|Drug|Drug	colitis, ulcerative|ulcer|colitis	Ulcerative Colitis	Parallel Assignment	Interventional	Treatment	Randomized	A Study Of Oral CP-690,550 As A Maintenance Therapy For Ulcerative Colitis	3	Difference in percentage	41.7	0.0001	CMH chi-square test	32.9	50.5	95		NA	All	593	Completed	Phase 3
NCT01458574	4410243	8080121	Percentage of Participants With Sustained Mucosal Healing, Among Participants With Mucosal Healing at Baseline	tofacitinib	Placebo|CP690,550|CP-690,550	Drug|Drug|Drug	colitis, ulcerative|ulcer|colitis	Ulcerative Colitis	Parallel Assignment	Interventional	Treatment	Randomized	A Study Of Oral CP-690,550 As A Maintenance Therapy For Ulcerative Colitis	3	Difference in percentage	24.4	0.0001	CMH chi-square test	13.8	35	95		NA	All	593	Completed	Phase 3
NCT01458574	4410242	8080121	Percentage of Participants With Sustained Mucosal Healing, Among Participants With Mucosal Healing at Baseline	tofacitinib	Placebo|CP690,550|CP-690,550	Drug|Drug|Drug	colitis, ulcerative|ulcer|colitis	Ulcerative Colitis	Parallel Assignment	Interventional	Treatment	Randomized	A Study Of Oral CP-690,550 As A Maintenance Therapy For Ulcerative Colitis	3	Difference in percentage	40.5	0.0001	CMH chi-square test	28.7	52.3	95		NA	All	593	Completed	Phase 3
NCT01458574	4410247	8080122	Percentage of Participants With Mucosal Healing at Week 24 and 52, Among Participants With Mucosal Healing at Baseline	tofacitinib	Placebo|CP690,550|CP-690,550	Drug|Drug|Drug	colitis, ulcerative|ulcer|colitis	Ulcerative Colitis	Parallel Assignment	Interventional	Treatment	Randomized	A Study Of Oral CP-690,550 As A Maintenance Therapy For Ulcerative Colitis	3	Difference in percentage	30.6	0.0001	CMH chi-square test	18.1	43.1	95		NA	All	593	Completed	Phase 3
NCT01458574	4410245	8080122	Percentage of Participants With Mucosal Healing at Week 24 and 52, Among Participants With Mucosal Healing at Baseline	tofacitinib	Placebo|CP690,550|CP-690,550	Drug|Drug|Drug	colitis, ulcerative|ulcer|colitis	Ulcerative Colitis	Parallel Assignment	Interventional	Treatment	Randomized	A Study Of Oral CP-690,550 As A Maintenance Therapy For Ulcerative Colitis	3	Difference in percentage	30	0.0001	CMH chi-square test	18.7	41.4	95		NA	All	593	Completed	Phase 3
NCT01458574	4410246	8080122	Percentage of Participants With Mucosal Healing at Week 24 and 52, Among Participants With Mucosal Healing at Baseline	tofacitinib	Placebo|CP690,550|CP-690,550	Drug|Drug|Drug	colitis, ulcerative|ulcer|colitis	Ulcerative Colitis	Parallel Assignment	Interventional	Treatment	Randomized	A Study Of Oral CP-690,550 As A Maintenance Therapy For Ulcerative Colitis	3	Difference in percentage	44.5	0.0001	CMH chi-square test	31.8	57.2	95		NA	All	593	Completed	Phase 3
NCT01458574	4410244	8080122	Percentage of Participants With Mucosal Healing at Week 24 and 52, Among Participants With Mucosal Healing at Baseline	tofacitinib	Placebo|CP690,550|CP-690,550	Drug|Drug|Drug	colitis, ulcerative|ulcer|colitis	Ulcerative Colitis	Parallel Assignment	Interventional	Treatment	Randomized	A Study Of Oral CP-690,550 As A Maintenance Therapy For Ulcerative Colitis	3	Difference in percentage	43.2	0.0001	CMH chi-square test	31.1	55.3	95		NA	All	593	Completed	Phase 3
NCT01458574	4410248	8080123	Percentage of Participants With Sustained Mucosal Healing	tofacitinib	Placebo|CP690,550|CP-690,550	Drug|Drug|Drug	colitis, ulcerative|ulcer|colitis	Ulcerative Colitis	Parallel Assignment	Interventional	Treatment	Randomized	A Study Of Oral CP-690,550 As A Maintenance Therapy For Ulcerative Colitis	3	Difference in percentage	26.4	0.0001	CMH chi-square test	19	33.8	95		NA	All	593	Completed	Phase 3
NCT01458574	4410249	8080123	Percentage of Participants With Sustained Mucosal Healing	tofacitinib	Placebo|CP690,550|CP-690,550	Drug|Drug|Drug	colitis, ulcerative|ulcer|colitis	Ulcerative Colitis	Parallel Assignment	Interventional	Treatment	Randomized	A Study Of Oral CP-690,550 As A Maintenance Therapy For Ulcerative Colitis	3	Difference in percentage	21.2	0.0001	CMH chi-square test	14.1	28.3	95		NA	All	593	Completed	Phase 3
NCT01458574	4410251	8080124	Percentage of Participants With Mucosal Healing at Week 24	tofacitinib	Placebo|CP690,550|CP-690,550	Drug|Drug|Drug	colitis, ulcerative|ulcer|colitis	Ulcerative Colitis	Parallel Assignment	Interventional	Treatment	Randomized	A Study Of Oral CP-690,550 As A Maintenance Therapy For Ulcerative Colitis	3	Difference in percentage	26.8	0.0001	CMH chi-square test	18.1	35.5	95		NA	All	593	Completed	Phase 3
NCT01458574	4410250	8080124	Percentage of Participants With Mucosal Healing at Week 24	tofacitinib	Placebo|CP690,550|CP-690,550	Drug|Drug|Drug	colitis, ulcerative|ulcer|colitis	Ulcerative Colitis	Parallel Assignment	Interventional	Treatment	Randomized	A Study Of Oral CP-690,550 As A Maintenance Therapy For Ulcerative Colitis	3	Difference in percentage	29	0.0001	CMH chi-square test	20.3	37.7	95		NA	All	593	Completed	Phase 3
NCT01458574	4410253	8080125	Percentage of Participants in Sustained Remission	tofacitinib	Placebo|CP690,550|CP-690,550	Drug|Drug|Drug	colitis, ulcerative|ulcer|colitis	Ulcerative Colitis	Parallel Assignment	Interventional	Treatment	Randomized	A Study Of Oral CP-690,550 As A Maintenance Therapy For Ulcerative Colitis	3	Difference in percentage	17.2	0.0001	CMH chi-square test	10.6	23.7	95		NA	All	593	Completed	Phase 3
NCT01458574	4410252	8080125	Percentage of Participants in Sustained Remission	tofacitinib	Placebo|CP690,550|CP-690,550	Drug|Drug|Drug	colitis, ulcerative|ulcer|colitis	Ulcerative Colitis	Parallel Assignment	Interventional	Treatment	Randomized	A Study Of Oral CP-690,550 As A Maintenance Therapy For Ulcerative Colitis	3	Difference in percentage	20.3	0.0001	CMH chi-square test	13.5	27.1	95		NA	All	593	Completed	Phase 3
NCT01458574	4410254	8080126	Percentage of Participants in Remission at Week 24	tofacitinib	Placebo|CP690,550|CP-690,550	Drug|Drug|Drug	colitis, ulcerative|ulcer|colitis	Ulcerative Colitis	Parallel Assignment	Interventional	Treatment	Randomized	A Study Of Oral CP-690,550 As A Maintenance Therapy For Ulcerative Colitis	3	Difference in percentage	24.4	0.0001	CMH chi-square test	16.4	32.4	95		NA	All	593	Completed	Phase 3
NCT01458574	4410255	8080126	Percentage of Participants in Remission at Week 24	tofacitinib	Placebo|CP690,550|CP-690,550	Drug|Drug|Drug	colitis, ulcerative|ulcer|colitis	Ulcerative Colitis	Parallel Assignment	Interventional	Treatment	Randomized	A Study Of Oral CP-690,550 As A Maintenance Therapy For Ulcerative Colitis	3	Difference in percentage	22.7	0.0001	CMH chi-square test	14.8	30.6	95		NA	All	593	Completed	Phase 3
NCT01458574	4410257	8080127	Percentage of Participants With Sustained Steroid-Free Remission (Defined as Being in Remission and Steroid-Free at Both Week 24 and 52), Among Participants With Remission at Baseline	tofacitinib	Placebo|CP690,550|CP-690,550	Drug|Drug|Drug	colitis, ulcerative|ulcer|colitis	Ulcerative Colitis	Parallel Assignment	Interventional	Treatment	Randomized	A Study Of Oral CP-690,550 As A Maintenance Therapy For Ulcerative Colitis	3	Difference in percentage	30.3	0.0001	CMH chi-square test	17.4	43.2	95		NA	All	593	Completed	Phase 3
NCT01458574	4410256	8080127	Percentage of Participants With Sustained Steroid-Free Remission (Defined as Being in Remission and Steroid-Free at Both Week 24 and 52), Among Participants With Remission at Baseline	tofacitinib	Placebo|CP690,550|CP-690,550	Drug|Drug|Drug	colitis, ulcerative|ulcer|colitis	Ulcerative Colitis	Parallel Assignment	Interventional	Treatment	Randomized	A Study Of Oral CP-690,550 As A Maintenance Therapy For Ulcerative Colitis	3	Difference in percentage	42.2	0.0001	CMH chi-square test	27.9	56.5	95		NA	All	593	Completed	Phase 3
NCT01458574	4410259	8080128	Percentage of Participants With Mucosal Healing at Week 52	tofacitinib	Placebo|CP690,550|CP-690,550	Drug|Drug|Drug	colitis, ulcerative|ulcer|colitis	Ulcerative Colitis	Parallel Assignment	Interventional	Treatment	Randomized	A Study Of Oral CP-690,550 As A Maintenance Therapy For Ulcerative Colitis	3	Difference in percentage	24.2	0.0001	CMH chi-square test	16	32.5	95		NA	All	593	Completed	Phase 3
NCT01458574	4410258	8080128	Percentage of Participants With Mucosal Healing at Week 52	tofacitinib	Placebo|CP690,550|CP-690,550	Drug|Drug|Drug	colitis, ulcerative|ulcer|colitis	Ulcerative Colitis	Parallel Assignment	Interventional	Treatment	Randomized	A Study Of Oral CP-690,550 As A Maintenance Therapy For Ulcerative Colitis	3	Difference in percentage	32.6	0.0001	CMH chi-square test	24.2	41	95		NA	All	593	Completed	Phase 3
NCT01458574	4410260	8080129	Percentage of Participants In Remission at Week 52	tofacitinib	Placebo|CP690,550|CP-690,550	Drug|Drug|Drug	colitis, ulcerative|ulcer|colitis	Ulcerative Colitis	Parallel Assignment	Interventional	Treatment	Randomized	A Study Of Oral CP-690,550 As A Maintenance Therapy For Ulcerative Colitis	3	Difference in percentage	29.5	0.0001	CMH chi-square test	21.4	37.6	95		NA	All	593	Completed	Phase 3
NCT01458574	4410261	8080129	Percentage of Participants In Remission at Week 52	tofacitinib	Placebo|CP690,550|CP-690,550	Drug|Drug|Drug	colitis, ulcerative|ulcer|colitis	Ulcerative Colitis	Parallel Assignment	Interventional	Treatment	Randomized	A Study Of Oral CP-690,550 As A Maintenance Therapy For Ulcerative Colitis	3	Difference in percentage	23.2	0.0001	CMH chi-square test	15.3	31.2	95		NA	All	593	Completed	Phase 3
NCT01458951	4410181	8080048	Change From Baseline in Total Mayo Score at Week 8	tofacitinib	tofacitinib|Placebo	Drug|Drug	colitis, ulcerative|colitis|ulcer	Ulcerative Colitis	Parallel Assignment	Interventional	Treatment	Randomized	A Study To Evaluate Both The Efficacy and Safety Profile of CP-690,550 In Patients With Moderately to Severely Active Ulcerative Colitis	2	Least Square Mean Difference	-1.6	0.0001	ANCOVA	-2.2	-1	95	Standard Error of the Mean	0.3	All	547	Completed	Phase 3
NCT01458951	4410184	8080049	Change From Baseline in Partial Mayo Scores at Weeks 2, 4 and 8	tofacitinib	tofacitinib|Placebo	Drug|Drug	colitis, ulcerative|colitis|ulcer	Ulcerative Colitis	Parallel Assignment	Interventional	Treatment	Randomized	A Study To Evaluate Both The Efficacy and Safety Profile of CP-690,550 In Patients With Moderately to Severely Active Ulcerative Colitis	2	Least square mean difference	-1	0.0001	Mixed Models Analysis	-1.4	-0.6	95	Standard Error of the Mean	0.2	All	547	Completed	Phase 3
NCT01458951	4410182	8080049	Change From Baseline in Partial Mayo Scores at Weeks 2, 4 and 8	tofacitinib	tofacitinib|Placebo	Drug|Drug	colitis, ulcerative|colitis|ulcer	Ulcerative Colitis	Parallel Assignment	Interventional	Treatment	Randomized	A Study To Evaluate Both The Efficacy and Safety Profile of CP-690,550 In Patients With Moderately to Severely Active Ulcerative Colitis	2	Least square mean difference	-1.3	0.0001	Mixed Models Analysis	-1.7	-0.9	95	Standard Error of the Mean	0.2	All	547	Completed	Phase 3
NCT01458951	4410183	8080049	Change From Baseline in Partial Mayo Scores at Weeks 2, 4 and 8	tofacitinib	tofacitinib|Placebo	Drug|Drug	colitis, ulcerative|colitis|ulcer	Ulcerative Colitis	Parallel Assignment	Interventional	Treatment	Randomized	A Study To Evaluate Both The Efficacy and Safety Profile of CP-690,550 In Patients With Moderately to Severely Active Ulcerative Colitis	2	Least square mean difference	-1.2	0.0001	Mixed Models Analysis	-1.6	-0.7	95	Standard Error of the Mean	0.2	All	547	Completed	Phase 3
NCT01458951	4410185	8080051	Percentage of Participants With Deep Remission at Week 8	tofacitinib	tofacitinib|Placebo	Drug|Drug	colitis, ulcerative|colitis|ulcer	Ulcerative Colitis	Parallel Assignment	Interventional	Treatment	Randomized	A Study To Evaluate Both The Efficacy and Safety Profile of CP-690,550 In Patients With Moderately to Severely Active Ulcerative Colitis	2	Percentage difference	3.3	0.1408	CMH Chi-square Test	0.1	6.6	95		NA	All	547	Completed	Phase 3
NCT01458951	4410186	8080052	Percentage of Participants With Symptomatic Remission at Week 8	tofacitinib	tofacitinib|Placebo	Drug|Drug	colitis, ulcerative|colitis|ulcer	Ulcerative Colitis	Parallel Assignment	Interventional	Treatment	Randomized	A Study To Evaluate Both The Efficacy and Safety Profile of CP-690,550 In Patients With Moderately to Severely Active Ulcerative Colitis	2	Percentage difference	8	0.009	CMH Chi-square Test	3.9	12.2	95		NA	All	547	Completed	Phase 3
NCT01458951	4410187	8080053	Percentage of Participants With Clinical Remission at Week 8	tofacitinib	tofacitinib|Placebo	Drug|Drug	colitis, ulcerative|colitis|ulcer	Ulcerative Colitis	Parallel Assignment	Interventional	Treatment	Randomized	A Study To Evaluate Both The Efficacy and Safety Profile of CP-690,550 In Patients With Moderately to Severely Active Ulcerative Colitis	2	Difference in percentage	13.2	0.0004	CMH Chi-square Test	8.3	18.1	95		NA	All	547	Completed	Phase 3
NCT01458951	4410188	8080054	Percentage of Participants With Endoscopic Remission at Week 8	tofacitinib	tofacitinib|Placebo	Drug|Drug	colitis, ulcerative|colitis|ulcer	Ulcerative Colitis	Parallel Assignment	Interventional	Treatment	Randomized	A Study To Evaluate Both The Efficacy and Safety Profile of CP-690,550 In Patients With Moderately to Severely Active Ulcerative Colitis	2	Percentage difference	5.2	0.0425	CMH Chi-square Test	1.8	8.6	95		NA	All	547	Completed	Phase 3
NCT01458951	4410189	8080055	Percentage of Participants Achieving Clinical Response at Week 8	tofacitinib	tofacitinib|Placebo	Drug|Drug	colitis, ulcerative|colitis|ulcer	Ulcerative Colitis	Parallel Assignment	Interventional	Treatment	Randomized	A Study To Evaluate Both The Efficacy and Safety Profile of CP-690,550 In Patients With Moderately to Severely Active Ulcerative Colitis	2	Percentage difference	26.4	0.0001	CMH Chi-square Test	16.8	36	95		NA	All	547	Completed	Phase 3
NCT01458951	4410190	8080056	Percentage of Participants Achieving Mucosal Healing at Week 8	tofacitinib	tofacitinib|Placebo	Drug|Drug	colitis, ulcerative|colitis|ulcer	Ulcerative Colitis	Parallel Assignment	Interventional	Treatment	Randomized	A Study To Evaluate Both The Efficacy and Safety Profile of CP-690,550 In Patients With Moderately to Severely Active Ulcerative Colitis	2	Percentage difference	16.8	0.0002	CMH Chi-square Test	9.5	24.1	95		NA	All	547	Completed	Phase 3
NCT01458951	4410191	8080057	Percentage of Participants With Remission at Week 8	tofacitinib	tofacitinib|Placebo	Drug|Drug	colitis, ulcerative|colitis|ulcer	Ulcerative Colitis	Parallel Assignment	Interventional	Treatment	Randomized	A Study To Evaluate Both The Efficacy and Safety Profile of CP-690,550 In Patients With Moderately to Severely Active Ulcerative Colitis	2	Percentage difference	13	0.0005	CMH Chi-square Test	8.1	17.9	95		NA	All	547	Completed	Phase 3
NCT01459068	4410175	8080029	Alcohol Use	NA	Common Elements Treatment Approach	Behavioral	depression	Anxiety|Depression|Posttraumatic Stress	Parallel Assignment	Interventional	Treatment	Randomized	Mental Health Assessment Project on the Thailand-Burma Border	2	Mean Difference (Net)	-0.03	0.896	longitudinal model	-0.44	0.5	95	Standard Error of the Mean	0.26	All	347	Completed	N/A
NCT01459068	4410176	8080030	Aggression Behaviors	NA	Common Elements Treatment Approach	Behavioral	depression	Anxiety|Depression|Posttraumatic Stress	Parallel Assignment	Interventional	Treatment	Randomized	Mental Health Assessment Project on the Thailand-Burma Border	2	Mean Difference (Net)	-0.24	0.001	longitudinal model	-0.34	-0.15	95	Standard Error of the Mean	0.05	All	347	Completed	N/A
NCT01459068	4410177	8080031	Anxiety Symptoms	NA	Common Elements Treatment Approach	Behavioral	depression	Anxiety|Depression|Posttraumatic Stress	Parallel Assignment	Interventional	Treatment	Randomized	Mental Health Assessment Project on the Thailand-Burma Border	2	Mean Difference (Net)	-0.48	0.001	longitudinal model	-0.61	-0.34	95	Standard Error of the Mean	0.07	All	347	Completed	N/A
NCT01459068	4410178	8080032	Posttraumatic Stress Symptoms	NA	Common Elements Treatment Approach	Behavioral	depression	Anxiety|Depression|Posttraumatic Stress	Parallel Assignment	Interventional	Treatment	Randomized	Mental Health Assessment Project on the Thailand-Burma Border	2	Mean Difference (Net)	-0.43	0.001	longitudinal model	-0.51	-0.35	95	Standard Error of the Mean	0.04	All	347	Completed	N/A
NCT01459068	4410179	8080033	Functional Impairment	NA	Common Elements Treatment Approach	Behavioral	depression	Anxiety|Depression|Posttraumatic Stress	Parallel Assignment	Interventional	Treatment	Randomized	Mental Health Assessment Project on the Thailand-Burma Border	2	Mean Difference (Net)	-0.44	0.001	longitudinal model	-0.59	-0.28	95	Standard Error of the Mean	0.1	All	347	Completed	N/A
NCT01459068	4410180	8080034	Depression	NA	Common Elements Treatment Approach	Behavioral	depression	Anxiety|Depression|Posttraumatic Stress	Parallel Assignment	Interventional	Treatment	Randomized	Mental Health Assessment Project on the Thailand-Burma Border	2	Mean Difference (Final Values)	-0.49	0.001	longitudinal model	-0.59	-0.4	95	Standard Error of the Mean	0.05	All	347	Completed	N/A
NCT01459705	4410084	8079921	Clinician-Administered PTSD Scale (CAPS)	NA	Prolonged Exposure Therapy (PE)|Virtual Reality Exposure Therapy (VRET)|Waitlist	Behavioral|Behavioral|Behavioral	stress disorders, traumatic|disease|stress disorders, post-traumatic	Post-Traumatic Stress Disorder|Stress Disorders	Parallel Assignment	Interventional	Treatment	Randomized	Comparing Virtual Reality Exposure Therapy to Prolonged Exposure	3	Slope	13.91	NA					Standard Error of the Mean	6.7	All	162	Completed	N/A
NCT01459705	4410085	8079922	Clinician-Administered PTSD Scale (CAPS)	NA	Prolonged Exposure Therapy (PE)|Virtual Reality Exposure Therapy (VRET)|Waitlist	Behavioral|Behavioral|Behavioral	stress disorders, traumatic|disease|stress disorders, post-traumatic	Post-Traumatic Stress Disorder|Stress Disorders	Parallel Assignment	Interventional	Treatment	Randomized	Comparing Virtual Reality Exposure Therapy to Prolonged Exposure	3	Slope	15.07	NA					Standard Deviation	6.03	All	162	Completed	N/A
NCT01459705	4410086	8079923	Clinician-Administered PTSD Scale (CAPS)	NA	Prolonged Exposure Therapy (PE)|Virtual Reality Exposure Therapy (VRET)|Waitlist	Behavioral|Behavioral|Behavioral	stress disorders, traumatic|disease|stress disorders, post-traumatic	Post-Traumatic Stress Disorder|Stress Disorders	Parallel Assignment	Interventional	Treatment	Randomized	Comparing Virtual Reality Exposure Therapy to Prolonged Exposure	3	Slope	9.04	NA					Standard Error of the Mean	5.11	All	162	Completed	N/A
NCT01459705	4410087	8079923	Clinician-Administered PTSD Scale (CAPS)	NA	Prolonged Exposure Therapy (PE)|Virtual Reality Exposure Therapy (VRET)|Waitlist	Behavioral|Behavioral|Behavioral	stress disorders, traumatic|disease|stress disorders, post-traumatic	Post-Traumatic Stress Disorder|Stress Disorders	Parallel Assignment	Interventional	Treatment	Randomized	Comparing Virtual Reality Exposure Therapy to Prolonged Exposure	3	Slope	-13.3	NA					Standard Error of the Mean	4.77	All	162	Completed	N/A
NCT01459705	4410088	8079923	Clinician-Administered PTSD Scale (CAPS)	NA	Prolonged Exposure Therapy (PE)|Virtual Reality Exposure Therapy (VRET)|Waitlist	Behavioral|Behavioral|Behavioral	stress disorders, traumatic|disease|stress disorders, post-traumatic	Post-Traumatic Stress Disorder|Stress Disorders	Parallel Assignment	Interventional	Treatment	Randomized	Comparing Virtual Reality Exposure Therapy to Prolonged Exposure	3	Slope	-22.34	NA					Standard Deviation	4.69	All	162	Completed	N/A
NCT01459783	4410082	8079829	Change in Care Recipient Memory and Problem Behaviors at 6 and 12 Months	NA	Dementia care management	Behavioral	dementia	Dementia	Parallel Assignment	Interventional	Health Services Research	Randomized	Comparative Effectiveness of Dementia Care Strategies in Underserved Communities	2	Mean Difference (Final Values)	0.9	0.49	Regression, Linear	-1.74	3.55	95		NA	All	144	Completed	N/A
NCT01459783	4410083	8079830	Change in Caregiver Burden at 6 and 12 Months	NA	Dementia care management	Behavioral	dementia	Dementia	Parallel Assignment	Interventional	Health Services Research	Randomized	Comparative Effectiveness of Dementia Care Strategies in Underserved Communities	2	Mean Difference (Final Values)	0.91	0.76	Regression, Linear	-5.13	6.95	95		NA	All	144	Completed	N/A
NCT01460342	4410063	8079771	Change From Baseline in Modified International Prostate Symptom Score (mIPSS) Score at 2 Weeks	tadalafil	Tadalafil|Placebo	Drug|Drug	hyperplasia|prostatic hyperplasia	Benign Prostatic Hyperplasia	Parallel Assignment	Interventional	Treatment	Randomized	Phase 3 Study of Tadalafil Once-Daily in Asian Men With Benign Prostatic Hyperplasia (BPH)	2	Mean Difference (Final Values)	-0.6	0.06	ANCOVA	-1.2	0	95	Standard Error of the Mean	0.3	Male	610	Completed	Phase 3
NCT01460342	4410064	8079772	Clinician Global Impression of Improvement (CGI-I) Scale at 12 Weeks	tadalafil	Tadalafil|Placebo	Drug|Drug	hyperplasia|prostatic hyperplasia	Benign Prostatic Hyperplasia	Parallel Assignment	Interventional	Treatment	Randomized	Phase 3 Study of Tadalafil Once-Daily in Asian Men With Benign Prostatic Hyperplasia (BPH)	2		NA	0.001	Cochran-Mantel-Haenszel					NA	Male	610	Completed	Phase 3
NCT01460342	4410065	8079773	Patient Global Impression of Improvement (PGI-I) Scale at 12 Weeks	tadalafil	Tadalafil|Placebo	Drug|Drug	hyperplasia|prostatic hyperplasia	Benign Prostatic Hyperplasia	Parallel Assignment	Interventional	Treatment	Randomized	Phase 3 Study of Tadalafil Once-Daily in Asian Men With Benign Prostatic Hyperplasia (BPH)	2		NA	0.001	Cochran-Mantel-Haenszel					NA	Male	610	Completed	Phase 3
NCT01460342	4410067	8079774	Change From Baseline in the International Prostate Symptom Score (IPSS) Quality of Life (QoL) Index	tadalafil	Tadalafil|Placebo	Drug|Drug	hyperplasia|prostatic hyperplasia	Benign Prostatic Hyperplasia	Parallel Assignment	Interventional	Treatment	Randomized	Phase 3 Study of Tadalafil Once-Daily in Asian Men With Benign Prostatic Hyperplasia (BPH)	2	Mean Difference (Final Values)	-0.1	0.17	Mixed Models Analysis	-0.3	0.1	95	Standard Error of the Mean	0.1	Male	610	Completed	Phase 3
NCT01460342	4410068	8079774	Change From Baseline in the International Prostate Symptom Score (IPSS) Quality of Life (QoL) Index	tadalafil	Tadalafil|Placebo	Drug|Drug	hyperplasia|prostatic hyperplasia	Benign Prostatic Hyperplasia	Parallel Assignment	Interventional	Treatment	Randomized	Phase 3 Study of Tadalafil Once-Daily in Asian Men With Benign Prostatic Hyperplasia (BPH)	2	Mean Difference (Final Values)	-0.1	0.277	Mixed Models Analysis	-0.2	0.1	95	Standard Error of the Mean	0.1	Male	610	Completed	Phase 3
NCT01460342	4410066	8079774	Change From Baseline in the International Prostate Symptom Score (IPSS) Quality of Life (QoL) Index	tadalafil	Tadalafil|Placebo	Drug|Drug	hyperplasia|prostatic hyperplasia	Benign Prostatic Hyperplasia	Parallel Assignment	Interventional	Treatment	Randomized	Phase 3 Study of Tadalafil Once-Daily in Asian Men With Benign Prostatic Hyperplasia (BPH)	2	Mean Difference (Final Values)	-0.2	0.038	Mixed Models Analysis	-0.4	0	95	Standard Error of the Mean	0.1	Male	610	Completed	Phase 3
NCT01460342	4410069	8079775	Change From Baseline in the International Prostate Symptom Score (IPSS) Voiding (Obstructive) Subscore	tadalafil	Tadalafil|Placebo	Drug|Drug	hyperplasia|prostatic hyperplasia	Benign Prostatic Hyperplasia	Parallel Assignment	Interventional	Treatment	Randomized	Phase 3 Study of Tadalafil Once-Daily in Asian Men With Benign Prostatic Hyperplasia (BPH)	2	Mean Difference (Final Values)	-0.9	0.002	Mixed Models Analysis	-1.5	-0.3	95	Standard Error of the Mean	0.3	Male	610	Completed	Phase 3
NCT01460342	4410070	8079775	Change From Baseline in the International Prostate Symptom Score (IPSS) Voiding (Obstructive) Subscore	tadalafil	Tadalafil|Placebo	Drug|Drug	hyperplasia|prostatic hyperplasia	Benign Prostatic Hyperplasia	Parallel Assignment	Interventional	Treatment	Randomized	Phase 3 Study of Tadalafil Once-Daily in Asian Men With Benign Prostatic Hyperplasia (BPH)	2	Mean Difference (Final Values)	-0.8	0.007	Mixed Models Analysis	-1.3	-0.2	95	Standard Error of the Mean	0.3	Male	610	Completed	Phase 3
NCT01460342	4410071	8079775	Change From Baseline in the International Prostate Symptom Score (IPSS) Voiding (Obstructive) Subscore	tadalafil	Tadalafil|Placebo	Drug|Drug	hyperplasia|prostatic hyperplasia	Benign Prostatic Hyperplasia	Parallel Assignment	Interventional	Treatment	Randomized	Phase 3 Study of Tadalafil Once-Daily in Asian Men With Benign Prostatic Hyperplasia (BPH)	2	Mean Difference (Final Values)	-1	0.001	Mixed Models Analysis	-1.5	-0.4	95	Standard Error of the Mean	0.3	Male	610	Completed	Phase 3
NCT01460342	4410073	8079776	Change From Baseline in the International Prostate Symptom Score (IPSS) Storage (Irritative) Subscore	tadalafil	Tadalafil|Placebo	Drug|Drug	hyperplasia|prostatic hyperplasia	Benign Prostatic Hyperplasia	Parallel Assignment	Interventional	Treatment	Randomized	Phase 3 Study of Tadalafil Once-Daily in Asian Men With Benign Prostatic Hyperplasia (BPH)	2	Mean Difference (Final Values)	-0.4	0.011	Mixed Models Analysis	-0.8	-0.1	95	Standard Error of the Mean	0.2	Male	610	Completed	Phase 3
NCT01460342	4410074	8079776	Change From Baseline in the International Prostate Symptom Score (IPSS) Storage (Irritative) Subscore	tadalafil	Tadalafil|Placebo	Drug|Drug	hyperplasia|prostatic hyperplasia	Benign Prostatic Hyperplasia	Parallel Assignment	Interventional	Treatment	Randomized	Phase 3 Study of Tadalafil Once-Daily in Asian Men With Benign Prostatic Hyperplasia (BPH)	2	Mean Difference (Final Values)	-0.3	0.09	Mixed Models Analysis	-0.6	0	95	Standard Error of the Mean	0.2	Male	610	Completed	Phase 3
NCT01460342	4410072	8079776	Change From Baseline in the International Prostate Symptom Score (IPSS) Storage (Irritative) Subscore	tadalafil	Tadalafil|Placebo	Drug|Drug	hyperplasia|prostatic hyperplasia	Benign Prostatic Hyperplasia	Parallel Assignment	Interventional	Treatment	Randomized	Phase 3 Study of Tadalafil Once-Daily in Asian Men With Benign Prostatic Hyperplasia (BPH)	2	Mean Difference (Final Values)	-0.6	0.002	Mixed Models Analysis	-0.9	-0.2	95	Standard Error of the Mean	0.2	Male	610	Completed	Phase 3
NCT01460342	4410075	8079777	Change From Baseline in Total Score of International Prostate Symptom Score (IPSS)	tadalafil	Tadalafil|Placebo	Drug|Drug	hyperplasia|prostatic hyperplasia	Benign Prostatic Hyperplasia	Parallel Assignment	Interventional	Treatment	Randomized	Phase 3 Study of Tadalafil Once-Daily in Asian Men With Benign Prostatic Hyperplasia (BPH)	2	Mean Difference (Final Values)	-1.2	0.003	Mixed Models Analysis	-2	-0.4	95	Standard Error of the Mean	0.4	Male	610	Completed	Phase 3
NCT01460342	4410076	8079777	Change From Baseline in Total Score of International Prostate Symptom Score (IPSS)	tadalafil	Tadalafil|Placebo	Drug|Drug	hyperplasia|prostatic hyperplasia	Benign Prostatic Hyperplasia	Parallel Assignment	Interventional	Treatment	Randomized	Phase 3 Study of Tadalafil Once-Daily in Asian Men With Benign Prostatic Hyperplasia (BPH)	2	Mean Difference (Final Values)	-1.3	0.001	Mixed Models Analysis	-2	-0.5	95	Standard Error of the Mean	0.4	Male	610	Completed	Phase 3
NCT01460342	4410077	8079778	Change From Baseline in Total Score of International Prostate Symptom Score (IPSS) at 12 Weeks	tadalafil	Tadalafil|Placebo	Drug|Drug	hyperplasia|prostatic hyperplasia	Benign Prostatic Hyperplasia	Parallel Assignment	Interventional	Treatment	Randomized	Phase 3 Study of Tadalafil Once-Daily in Asian Men With Benign Prostatic Hyperplasia (BPH)	2	Mean Difference (Final Values)	-1.5	0.001	Mixed Models Analysis	-2.4	-0.6	95	Standard Error of the Mean	0.5	Male	610	Completed	Phase 3
NCT01460368	4410056	8079769	Part B: Mean Change From Baseline in 12-lead Electrocardiogram (ECG) Corrected QT Intervals (Moxifloxacin)	moxifloxacin	LY2409021|Placebo|Moxifloxacin	Drug|Drug|Drug	diabetes mellitus, type 2	Diabetes Mellitus, Type 2	Crossover Assignment	Interventional	Basic Science	Randomized	A Study on the Effects of LY2409021 on the Electrical Impulses of the Heart	4	Least Squares Mean Difference	8.07	NA		5.21	10.94	90		NA	All	67	Completed	Phase 1
NCT01460368	4410055	8079769	Part B: Mean Change From Baseline in 12-lead Electrocardiogram (ECG) Corrected QT Intervals (Moxifloxacin)	moxifloxacin	LY2409021|Placebo|Moxifloxacin	Drug|Drug|Drug	diabetes mellitus, type 2	Diabetes Mellitus, Type 2	Crossover Assignment	Interventional	Basic Science	Randomized	A Study on the Effects of LY2409021 on the Electrical Impulses of the Heart	4	Least Squares Mean Difference	10.56	NA		7.69	13.43	90		NA	All	67	Completed	Phase 1
NCT01460368	4410059	8079770	Part B: Mean Change From Baseline in 12-lead Electrocardiogram (ECG) Corrected QT Intervals (LY2409021)	moxifloxacin	LY2409021|Placebo|Moxifloxacin	Drug|Drug|Drug	diabetes mellitus, type 2	Diabetes Mellitus, Type 2	Crossover Assignment	Interventional	Basic Science	Randomized	A Study on the Effects of LY2409021 on the Electrical Impulses of the Heart	4	Least Squares Means Difference	9.08	NA		7.1	11.07	90		NA	All	67	Completed	Phase 1
NCT01460368	4410060	8079770	Part B: Mean Change From Baseline in 12-lead Electrocardiogram (ECG) Corrected QT Intervals (LY2409021)	moxifloxacin	LY2409021|Placebo|Moxifloxacin	Drug|Drug|Drug	diabetes mellitus, type 2	Diabetes Mellitus, Type 2	Crossover Assignment	Interventional	Basic Science	Randomized	A Study on the Effects of LY2409021 on the Electrical Impulses of the Heart	4	Least Squares Means Difference	9.14	NA		7.12	11.16	90		NA	All	67	Completed	Phase 1
NCT01460368	4410061	8079770	Part B: Mean Change From Baseline in 12-lead Electrocardiogram (ECG) Corrected QT Intervals (LY2409021)	moxifloxacin	LY2409021|Placebo|Moxifloxacin	Drug|Drug|Drug	diabetes mellitus, type 2	Diabetes Mellitus, Type 2	Crossover Assignment	Interventional	Basic Science	Randomized	A Study on the Effects of LY2409021 on the Electrical Impulses of the Heart	4	Least Squares Means Difference	3.69	NA		1.67	5.71	90		NA	All	67	Completed	Phase 1
NCT01460368	4410057	8079770	Part B: Mean Change From Baseline in 12-lead Electrocardiogram (ECG) Corrected QT Intervals (LY2409021)	moxifloxacin	LY2409021|Placebo|Moxifloxacin	Drug|Drug|Drug	diabetes mellitus, type 2	Diabetes Mellitus, Type 2	Crossover Assignment	Interventional	Basic Science	Randomized	A Study on the Effects of LY2409021 on the Electrical Impulses of the Heart	4	Least Squares Means Difference	3.63	NA		1.63	5.63	90		NA	All	67	Completed	Phase 1
NCT01460368	4410062	8079770	Part B: Mean Change From Baseline in 12-lead Electrocardiogram (ECG) Corrected QT Intervals (LY2409021)	moxifloxacin	LY2409021|Placebo|Moxifloxacin	Drug|Drug|Drug	diabetes mellitus, type 2	Diabetes Mellitus, Type 2	Crossover Assignment	Interventional	Basic Science	Randomized	A Study on the Effects of LY2409021 on the Electrical Impulses of the Heart	4	Least Squares Mean Difference	0.63	NA		-1.38	2.63	90		NA	All	67	Completed	Phase 1
NCT01460368	4410058	8079770	Part B: Mean Change From Baseline in 12-lead Electrocardiogram (ECG) Corrected QT Intervals (LY2409021)	moxifloxacin	LY2409021|Placebo|Moxifloxacin	Drug|Drug|Drug	diabetes mellitus, type 2	Diabetes Mellitus, Type 2	Crossover Assignment	Interventional	Basic Science	Randomized	A Study on the Effects of LY2409021 on the Electrical Impulses of the Heart	4	Least Squares Means Difference	-0.15	NA		-2.14	1.85	90		NA	All	67	Completed	Phase 1
NCT01461096	4410049	8079663	Time to the First New Persistent Infection of HPV 6, 11, 16, or 18	vaccines	Quadrivalent HPV Vaccine|Placebo Vaccine for Male Participants Only|Placebo Vaccine for Female Participants Only	Biological|Biological|Biological	infection	HIV Infections	Parallel Assignment	Interventional	Prevention	Randomized	Quadrivalent HPV Vaccine to Prevent Anal HPV in HIV-infected Men and Women	2	Hazard Ratio (HR)	0.78	0.35	generalized log-rank test (Sun 1996)	0.47	1.31	95.1		NA	All	575	Completed	Phase 3
NCT01461369	4410038	8079653	Change From Baseline to the Average of Weeks 2, 6, and 12 After Trial Entry in Pain Intensity Difference Measured Using the 100-mm Visual Analogue Scale.	diclofenac	Diclofenac|Diclofenac|Placebo	Drug|Drug|Drug	osteoarthritis	Osteoarthritis	Parallel Assignment	Interventional	Treatment	Randomized	Study of Diclofenac Capsules to Treat Osteoarthritis Pain	3	Difference in Least Squares Mean	-10.38	0.0028	ANCOVA	-17.16	-3.6	95	Standard Error of the Mean	3.441	All	305	Completed	Phase 3
NCT01461369	4410037	8079653	Change From Baseline to the Average of Weeks 2, 6, and 12 After Trial Entry in Pain Intensity Difference Measured Using the 100-mm Visual Analogue Scale.	diclofenac	Diclofenac|Diclofenac|Placebo	Drug|Drug|Drug	osteoarthritis	Osteoarthritis	Parallel Assignment	Interventional	Treatment	Randomized	Study of Diclofenac Capsules to Treat Osteoarthritis Pain	3	Difference in Least Squares Mean	-5.46	0.1081	ANCOVA	-12.13	1.21	95	Standard Error of the Mean	3.385	All	305	Completed	Phase 3
NCT01461369	4410039	8079654	Change From Baseline to the Average of Weeks 2, 6, and 12 After Trial Entry in Osteoarthritis Pain, Stiffness, and Function Measured Using the Total (Composite) Western Ontario and McMaster Universities Osteoarthritis Index (WOMAC) Score.	diclofenac	Diclofenac|Diclofenac|Placebo	Drug|Drug|Drug	osteoarthritis	Osteoarthritis	Parallel Assignment	Interventional	Treatment	Randomized	Study of Diclofenac Capsules to Treat Osteoarthritis Pain	3	Difference in Least Squares Mean	-7.03	0.0363	ANCOVA	-13.6	-0.45	95	Standard Error of the Mean	3.339	All	305	Completed	Phase 3
NCT01461369	4410040	8079654	Change From Baseline to the Average of Weeks 2, 6, and 12 After Trial Entry in Osteoarthritis Pain, Stiffness, and Function Measured Using the Total (Composite) Western Ontario and McMaster Universities Osteoarthritis Index (WOMAC) Score.	diclofenac	Diclofenac|Diclofenac|Placebo	Drug|Drug|Drug	osteoarthritis	Osteoarthritis	Parallel Assignment	Interventional	Treatment	Randomized	Study of Diclofenac Capsules to Treat Osteoarthritis Pain	3	Difference in Least Squares Mean	-12.63	0.0002	ANCOVA	-19.32	-5.94	95	Standard Error of the Mean	3.396	All	305	Completed	Phase 3
NCT01461369	4410042	8079655	Change From Baseline to the Average of Weeks 2, 6, and 12 After Trial Entry in Osteoarthritis Pain Measured on the Western Ontario and McMaster Universities Osteoarthritis Index (WOMAC) Pain Subscale Score.	diclofenac	Diclofenac|Diclofenac|Placebo	Drug|Drug|Drug	osteoarthritis	Osteoarthritis	Parallel Assignment	Interventional	Treatment	Randomized	Study of Diclofenac Capsules to Treat Osteoarthritis Pain	3	Difference in Least Squares Mean	-13.24	0.0001	ANCOVA	-19.89	-6.59	95	Standard Error of the Mean	3.377	All	305	Completed	Phase 3
NCT01461369	4410041	8079655	Change From Baseline to the Average of Weeks 2, 6, and 12 After Trial Entry in Osteoarthritis Pain Measured on the Western Ontario and McMaster Universities Osteoarthritis Index (WOMAC) Pain Subscale Score.	diclofenac	Diclofenac|Diclofenac|Placebo	Drug|Drug|Drug	osteoarthritis	Osteoarthritis	Parallel Assignment	Interventional	Treatment	Randomized	Study of Diclofenac Capsules to Treat Osteoarthritis Pain	3	Difference in Least Squares Mean	-7.48	0.0248	ANCOVA	-14	-0.96	95	Standard Error of the Mean	3.313	All	305	Completed	Phase 3
NCT01461369	4410043	8079656	Change From Baseline to Week 6 After Trial Entry in Osteoarthritis Pain Measured on the Western Ontario and McMaster Universities Osteoarthritis Index (WOMAC) Pain Subscale Score.	diclofenac	Diclofenac|Diclofenac|Placebo	Drug|Drug|Drug	osteoarthritis	Osteoarthritis	Parallel Assignment	Interventional	Treatment	Randomized	Study of Diclofenac Capsules to Treat Osteoarthritis Pain	3	Difference in Least Squares Mean	-5.56	0.1349	Mixed Models Analysis	-12.86	1.74	95	Standard Error of the Mean	3.707	All	305	Completed	Phase 3
NCT01461369	4410044	8079656	Change From Baseline to Week 6 After Trial Entry in Osteoarthritis Pain Measured on the Western Ontario and McMaster Universities Osteoarthritis Index (WOMAC) Pain Subscale Score.	diclofenac	Diclofenac|Diclofenac|Placebo	Drug|Drug|Drug	osteoarthritis	Osteoarthritis	Parallel Assignment	Interventional	Treatment	Randomized	Study of Diclofenac Capsules to Treat Osteoarthritis Pain	3	Difference in Least Squares Mean	-12.43	0.0011	Mixed Models Analysis	-19.87	-4.99	95	Standard Error of the Mean	3.776	All	305	Completed	Phase 3
NCT01461369	4410045	8079657	Change From Baseline to Week 2 After Trial Entry in Osteoarthritis Pain Measured on the Western Ontario and McMaster Universities Osteoarthritis Index (WOMAC) Pain Subscale Score.	diclofenac	Diclofenac|Diclofenac|Placebo	Drug|Drug|Drug	osteoarthritis	Osteoarthritis	Parallel Assignment	Interventional	Treatment	Randomized	Study of Diclofenac Capsules to Treat Osteoarthritis Pain	3	Difference in Least Squares Mean	-9.8	0.0052	Mixed Models Analysis	-16.66	-2.95	95	Standard Error of the Mean	3.481	All	305	Completed	Phase 3
NCT01461369	4410046	8079657	Change From Baseline to Week 2 After Trial Entry in Osteoarthritis Pain Measured on the Western Ontario and McMaster Universities Osteoarthritis Index (WOMAC) Pain Subscale Score.	diclofenac	Diclofenac|Diclofenac|Placebo	Drug|Drug|Drug	osteoarthritis	Osteoarthritis	Parallel Assignment	Interventional	Treatment	Randomized	Study of Diclofenac Capsules to Treat Osteoarthritis Pain	3	Difference in Least Squares Mean	-15.82	0.0001	Mixed Models Analysis	-22.82	-8.83	95	Standard Error of the Mean	3.552	All	305	Completed	Phase 3
NCT01461369	4410047	8079658	Change From Baseline to Week 12 After Trial Entry in Osteoarthritis Pain Measured on the Western Ontario and McMaster Universities Osteoarthritis Index (WOMAC) Pain Subscale Score.	diclofenac	Diclofenac|Diclofenac|Placebo	Drug|Drug|Drug	osteoarthritis	Osteoarthritis	Parallel Assignment	Interventional	Treatment	Randomized	Study of Diclofenac Capsules to Treat Osteoarthritis Pain	3	Difference in Least Squares Mean	-6.58	0.0795	Mixed Models Analysis	-13.94	0.78	95	Standard Error of the Mean	3.739	All	305	Completed	Phase 3
NCT01461369	4410048	8079658	Change From Baseline to Week 12 After Trial Entry in Osteoarthritis Pain Measured on the Western Ontario and McMaster Universities Osteoarthritis Index (WOMAC) Pain Subscale Score.	diclofenac	Diclofenac|Diclofenac|Placebo	Drug|Drug|Drug	osteoarthritis	Osteoarthritis	Parallel Assignment	Interventional	Treatment	Randomized	Study of Diclofenac Capsules to Treat Osteoarthritis Pain	3	Difference in Least Squares Mean	-11.68	0.0024	Mixed Models Analysis	-19.17	-4.19	95	Standard Error of the Mean	3.806	All	305	Completed	Phase 3
NCT01461473	4410031	8079647	Mean Relative Flow-Mediated Vasodilatation of the Brachial Artery by Vascular Ultrasound	NA	Positive Airway Pressure (PAP)|Oral Appliance (OA)	Device|Device	sleep apnea, obstructive|sleep apnea syndromes	Sleep Apnea, Obstructive	Parallel Assignment	Interventional	Treatment	Randomized	Comparative Outcomes Management With Electronic Data Technology (COMET) Study	2		NA	0.1531	see Comments					NA	All	131	Completed	N/A
NCT01461473	4410032	8079648	Mean Absolute Flow-Mediated Vasodilatation of the Brachial Artery by Vascular Ultrasound	NA	Positive Airway Pressure (PAP)|Oral Appliance (OA)	Device|Device	sleep apnea, obstructive|sleep apnea syndromes	Sleep Apnea, Obstructive	Parallel Assignment	Interventional	Treatment	Randomized	Comparative Outcomes Management With Electronic Data Technology (COMET) Study	2		NA	0.3449	see Comments					NA	All	131	Completed	N/A
NCT01461473	4410033	8079649	Ratio of NMAP to Daytime Mean Arterial Pressure at 6 Months	NA	Positive Airway Pressure (PAP)|Oral Appliance (OA)	Device|Device	sleep apnea, obstructive|sleep apnea syndromes	Sleep Apnea, Obstructive	Parallel Assignment	Interventional	Treatment	Randomized	Comparative Outcomes Management With Electronic Data Technology (COMET) Study	2		NA	0.3895	GLMM					NA	All	131	Completed	N/A
NCT01461473	4410034	8079650	Ratio of Nocturnal Mean Arterial Pressure (NMAP) to Daytime Mean Arterial Pressure at 2 Months	NA	Positive Airway Pressure (PAP)|Oral Appliance (OA)	Device|Device	sleep apnea, obstructive|sleep apnea syndromes	Sleep Apnea, Obstructive	Parallel Assignment	Interventional	Treatment	Randomized	Comparative Outcomes Management With Electronic Data Technology (COMET) Study	2		NA	0.9319	GLMM					NA	All	131	Completed	N/A
NCT01461473	4410035	8079651	Nocturnal Mean Arterial Blood Pressure (NMAP) at 6 Months	NA	Positive Airway Pressure (PAP)|Oral Appliance (OA)	Device|Device	sleep apnea, obstructive|sleep apnea syndromes	Sleep Apnea, Obstructive	Parallel Assignment	Interventional	Treatment	Randomized	Comparative Outcomes Management With Electronic Data Technology (COMET) Study	2		NA	0.3902	GLMM					NA	All	131	Completed	N/A
NCT01461473	4410036	8079652	Nocturnal Mean Arterial Blood Pressure (NMAP) at 2 Months	NA	Positive Airway Pressure (PAP)|Oral Appliance (OA)	Device|Device	sleep apnea, obstructive|sleep apnea syndromes	Sleep Apnea, Obstructive	Parallel Assignment	Interventional	Treatment	Randomized	Comparative Outcomes Management With Electronic Data Technology (COMET) Study	2		NA	0.2067	Analysis of covariance (GLM)					NA	All	131	Completed	N/A
NCT01461668	4410030	8079621	Proportion of Participants With MRSA Clearance	retapamulin	Retapamulin|Placebo	Drug|Drug	staphylococcal infections	Methicillin-Resistant Staphylococcus Aureus	Parallel Assignment	Interventional	Prevention	Randomized	Retapamulin for Reducing MRSA Nasal Carriage	2	Odds Ratio (OR)	0.41	0.32	Fisher Exact	0.08	1.86	95		NA	All	53	Completed	Phase 4
NCT01461928	4410029	8079600	Maintenance II: Progression-free Survival (PFS) Using 1999 International Working Group (Cheson) Response Criteria for Lymphoma or by the Recommendations for Waldenström's Macroglobulinemia	rituximab	Chemotherapy (Induction Period)|Rituximab	Drug|Drug	lymphoma, non-hodgkin|lymphoma	Non-Hodgkin's Lymphoma	Parallel Assignment	Interventional	Treatment	Randomized	A Study Comparing Maintenance Subcutaneous Rituximab With Observation Only in Participants With Relapsed or Refractory Indolent Non-Hodgkin's Lymphoma Who Had Responded to Rituximab-based Immunochemotherapy Induction and 2-year Maintenance With Subcutaneous Rituximab	2	Hazard Ratio (HR)	0.76	0	Stratified Long-rank	0.37	1.53	95		NA	All	692	Completed	Phase 3
NCT01462045	4410009	8079570	Cortisol	NA	Mindfulness-based exercise	Behavioral	stress disorders, post-traumatic|stress disorders, traumatic	Stress Disorders, Post-Traumatic	Parallel Assignment	Interventional	Treatment	Randomized	Efficacy Study of Mindfulness-Based Exercise for Posttraumatic Stress Disorder (PTSD)	3	Mean Difference (Final Values)	5.8	0.01	t-test, 2 sided	0.83	10.8	95	Standard Error of the Mean	2.4	All	29	Completed	N/A
NCT01462045	4410010	8079571	Change From Baseline in PTSD Checklist - Civilian Version (PCL-C) Score	NA	Mindfulness-based exercise	Behavioral	stress disorders, post-traumatic|stress disorders, traumatic	Stress Disorders, Post-Traumatic	Parallel Assignment	Interventional	Treatment	Randomized	Efficacy Study of Mindfulness-Based Exercise for Posttraumatic Stress Disorder (PTSD)	3	Mean Difference (Final Values)	-13.6	0.01	t-test, 2 sided	-25.6	-1.6	95	Standard Error of the Mean	5.7	All	29	Completed	N/A
NCT01462110	4410003	8079562	Whole-mouth Mean Bleeding Index (BI)	NA	19416-154-1|W002194-0221P	Device|Device	dental plaque	Dental Plaque	Parallel Assignment	Interventional	Other	Randomized	A Four-Week Study to Measure the Effectiveness of an Experimental Mouthwash Used After Teeth Cleaning	2	Mean Difference (Net)	-0.06	0.001	ANCOVA	-0.078	-0.043	95	Standard Error of the Mean	0.0087	All	87	Completed	N/A
NCT01462110	4410004	8079563	Whole-mouth Mean Bleeding Index (BI)	NA	19416-154-1|W002194-0221P	Device|Device	dental plaque	Dental Plaque	Parallel Assignment	Interventional	Other	Randomized	A Four-Week Study to Measure the Effectiveness of an Experimental Mouthwash Used After Teeth Cleaning	2	Mean Difference (Net)	-0.044	0.001	ANCOVA	-0.059	-0.029	95	Standard Error of the Mean	0.0076	All	87	Completed	N/A
NCT01462110	4410005	8079564	Whole-mouth Mean Plaque Index (PI)	NA	19416-154-1|W002194-0221P	Device|Device	dental plaque	Dental Plaque	Parallel Assignment	Interventional	Other	Randomized	A Four-Week Study to Measure the Effectiveness of an Experimental Mouthwash Used After Teeth Cleaning	2	Mean Difference (Net)	-0.83	0.001	ANCOVA	-1.02	-0.639	95	Standard Error of the Mean	0.0957	All	87	Completed	N/A
NCT01462110	4410006	8079565	Whole-mouth Mean Modified Gingival Index (MGI)	NA	19416-154-1|W002194-0221P	Device|Device	dental plaque	Dental Plaque	Parallel Assignment	Interventional	Other	Randomized	A Four-Week Study to Measure the Effectiveness of an Experimental Mouthwash Used After Teeth Cleaning	2	Mean Difference (Net)	-0.106	0.001	ANCOVA	-0.14	-0.071	95	Standard Error of the Mean	0.0173	All	87	Completed	N/A
NCT01462110	4410007	8079566	Whole-mouth Mean Plaque Index (PI)	NA	19416-154-1|W002194-0221P	Device|Device	dental plaque	Dental Plaque	Parallel Assignment	Interventional	Other	Randomized	A Four-Week Study to Measure the Effectiveness of an Experimental Mouthwash Used After Teeth Cleaning	2	Mean Difference (Net)	-1.232	0.001	ANCOVA	-1.392	-1.071	95	Standard Error of the Mean	0.0806	All	87	Completed	N/A
NCT01462110	4410008	8079567	Whole-mouth Mean Modified Gingival Index (MGI)	NA	19416-154-1|W002194-0221P	Device|Device	dental plaque	Dental Plaque	Parallel Assignment	Interventional	Other	Randomized	A Four-Week Study to Measure the Effectiveness of an Experimental Mouthwash Used After Teeth Cleaning	2	Mean Difference (Net)	-0.234	0.001	ANCOVA	-0.276	-0.192	95	Standard Error of the Mean	0.0211	All	87	Completed	N/A
NCT01462266	4409934	8079525	Change From Baseline in Daily Insulin Dose at Week 24	metformin|insulin glargine|sitagliptin phosphate	Sitagliptin|Comparator: Placebo|Insulin Glargine|Metformin	Drug|Drug|Biological|Drug	diabetes mellitus|diabetes mellitus, type 2	Type 2 Diabetes Mellitus	Parallel Assignment	Interventional	Treatment	Randomized	Study of Sitagliptin for the Treatment of Type 2 Diabetes Mellitus With Inadequate Glycemic Control on Insulin (MK-0431-260)	2	Mean Difference (Final Values)	-4.7	0.009	Longitudinal data analysis	-8.3	-1.2	95		NA	All	660	Completed	Phase 3
NCT01462292	4409915	8079503	Number of Clinician Global Impression of Improvement (CGI-I) Responders	NA	GSK2402968 3mg/kg/week|GSK2402968 6 mg/kg/week|Placebo to match GSK2402968 3 mg/kg/week|Placebo to match GSK2402968 6 mg/kg/week	Drug|Drug|Drug|Drug	muscular dystrophies|muscular dystrophy, duchenne	Muscular Dystrophies	Parallel Assignment	Interventional	Treatment	Randomized	A Clinical Study to Assess Two Doses of GSK2402968 in Subjects With Duchenne Muscular Dystrophy (DMD)	4	Odds Ratio (OR)	0.41	0.541	Regression, Logistic	0.02	7.01	95		NA	Male	51	Completed	Phase 2
NCT01462292	4409914	8079503	Number of Clinician Global Impression of Improvement (CGI-I) Responders	NA	GSK2402968 3mg/kg/week|GSK2402968 6 mg/kg/week|Placebo to match GSK2402968 3 mg/kg/week|Placebo to match GSK2402968 6 mg/kg/week	Drug|Drug|Drug|Drug	muscular dystrophies|muscular dystrophy, duchenne	Muscular Dystrophies	Parallel Assignment	Interventional	Treatment	Randomized	A Clinical Study to Assess Two Doses of GSK2402968 in Subjects With Duchenne Muscular Dystrophy (DMD)	4	Odds Ratio (OR)	0.36	0.417	Regression, Logistic	0.03	4.27	95		NA	Male	51	Completed	Phase 2
NCT01462292	4409916	8079510	Change From Baseline in Creatinine Kinase Serum Concentrations	NA	GSK2402968 3mg/kg/week|GSK2402968 6 mg/kg/week|Placebo to match GSK2402968 3 mg/kg/week|Placebo to match GSK2402968 6 mg/kg/week	Drug|Drug|Drug|Drug	muscular dystrophies|muscular dystrophy, duchenne	Muscular Dystrophies	Parallel Assignment	Interventional	Treatment	Randomized	A Clinical Study to Assess Two Doses of GSK2402968 in Subjects With Duchenne Muscular Dystrophy (DMD)	4	Mean Difference (Net)	167.39	0.921	Mixed Model Repeated Measures	-3208.98	3543.77	95		NA	Male	51	Completed	Phase 2
NCT01462292	4409918	8079510	Change From Baseline in Creatinine Kinase Serum Concentrations	NA	GSK2402968 3mg/kg/week|GSK2402968 6 mg/kg/week|Placebo to match GSK2402968 3 mg/kg/week|Placebo to match GSK2402968 6 mg/kg/week	Drug|Drug|Drug|Drug	muscular dystrophies|muscular dystrophy, duchenne	Muscular Dystrophies	Parallel Assignment	Interventional	Treatment	Randomized	A Clinical Study to Assess Two Doses of GSK2402968 in Subjects With Duchenne Muscular Dystrophy (DMD)	4	Mean Difference (Net)	-2054.86	0.248	Mixed Model Repeated Measures	-5587.33	1477.6	95		NA	Male	51	Completed	Phase 2
NCT01462292	4409917	8079510	Change From Baseline in Creatinine Kinase Serum Concentrations	NA	GSK2402968 3mg/kg/week|GSK2402968 6 mg/kg/week|Placebo to match GSK2402968 3 mg/kg/week|Placebo to match GSK2402968 6 mg/kg/week	Drug|Drug|Drug|Drug	muscular dystrophies|muscular dystrophy, duchenne	Muscular Dystrophies	Parallel Assignment	Interventional	Treatment	Randomized	A Clinical Study to Assess Two Doses of GSK2402968 in Subjects With Duchenne Muscular Dystrophy (DMD)	4	Mean Difference (Net)	-1305.46	0.439	Mixed Model Repeated Measures	-4668.41	2057.48	95		NA	Male	51	Completed	Phase 2
NCT01462292	4409919	8079510	Change From Baseline in Creatinine Kinase Serum Concentrations	NA	GSK2402968 3mg/kg/week|GSK2402968 6 mg/kg/week|Placebo to match GSK2402968 3 mg/kg/week|Placebo to match GSK2402968 6 mg/kg/week	Drug|Drug|Drug|Drug	muscular dystrophies|muscular dystrophy, duchenne	Muscular Dystrophies	Parallel Assignment	Interventional	Treatment	Randomized	A Clinical Study to Assess Two Doses of GSK2402968 in Subjects With Duchenne Muscular Dystrophy (DMD)	4	Mean Difference (Net)	-892.88	0.61	Mixed Model Repeated Measures	-4391.1	2605.35	95		NA	Male	51	Completed	Phase 2
NCT01462292	4409921	8079512	Change From Baseline in the North Star Ambulatory Assessment (NSAA) Total Score	NA	GSK2402968 3mg/kg/week|GSK2402968 6 mg/kg/week|Placebo to match GSK2402968 3 mg/kg/week|Placebo to match GSK2402968 6 mg/kg/week	Drug|Drug|Drug|Drug	muscular dystrophies|muscular dystrophy, duchenne	Muscular Dystrophies	Parallel Assignment	Interventional	Treatment	Randomized	A Clinical Study to Assess Two Doses of GSK2402968 in Subjects With Duchenne Muscular Dystrophy (DMD)	4	Mean Difference (Net)	-0.49	0.684	ANCOVA	-2.9	1.92	95		NA	Male	51	Completed	Phase 2
NCT01462292	4409920	8079512	Change From Baseline in the North Star Ambulatory Assessment (NSAA) Total Score	NA	GSK2402968 3mg/kg/week|GSK2402968 6 mg/kg/week|Placebo to match GSK2402968 3 mg/kg/week|Placebo to match GSK2402968 6 mg/kg/week	Drug|Drug|Drug|Drug	muscular dystrophies|muscular dystrophy, duchenne	Muscular Dystrophies	Parallel Assignment	Interventional	Treatment	Randomized	A Clinical Study to Assess Two Doses of GSK2402968 in Subjects With Duchenne Muscular Dystrophy (DMD)	4	Mean Difference (Net)	-0.18	0.873	ANCOVA	-2.49	2.12	95		NA	Male	51	Completed	Phase 2
NCT01462292	4409922	8079514	Change From Baseline in Muscle Strength Total Score at Week 24	NA	GSK2402968 3mg/kg/week|GSK2402968 6 mg/kg/week|Placebo to match GSK2402968 3 mg/kg/week|Placebo to match GSK2402968 6 mg/kg/week	Drug|Drug|Drug|Drug	muscular dystrophies|muscular dystrophy, duchenne	Muscular Dystrophies	Parallel Assignment	Interventional	Treatment	Randomized	A Clinical Study to Assess Two Doses of GSK2402968 in Subjects With Duchenne Muscular Dystrophy (DMD)	4	Mean Difference (Net)	0.821	0.898	ANCOVA	-12.034	13.676	95		NA	Male	51	Completed	Phase 2
NCT01462292	4409923	8079514	Change From Baseline in Muscle Strength Total Score at Week 24	NA	GSK2402968 3mg/kg/week|GSK2402968 6 mg/kg/week|Placebo to match GSK2402968 3 mg/kg/week|Placebo to match GSK2402968 6 mg/kg/week	Drug|Drug|Drug|Drug	muscular dystrophies|muscular dystrophy, duchenne	Muscular Dystrophies	Parallel Assignment	Interventional	Treatment	Randomized	A Clinical Study to Assess Two Doses of GSK2402968 in Subjects With Duchenne Muscular Dystrophy (DMD)	4	Mean Difference (Net)	2.356	0.723	ANCOVA	-10.936	15.648	95		NA	Male	51	Completed	Phase 2
NCT01462292	4409924	8079515	Change From Baseline in 10 Meter Walk/Run at Week 24	NA	GSK2402968 3mg/kg/week|GSK2402968 6 mg/kg/week|Placebo to match GSK2402968 3 mg/kg/week|Placebo to match GSK2402968 6 mg/kg/week	Drug|Drug|Drug|Drug	muscular dystrophies|muscular dystrophy, duchenne	Muscular Dystrophies	Parallel Assignment	Interventional	Treatment	Randomized	A Clinical Study to Assess Two Doses of GSK2402968 in Subjects With Duchenne Muscular Dystrophy (DMD)	4	Mean Difference (Net)	0.037	0.89	ANCOVA	-0.498	0.571	95		NA	Male	51	Completed	Phase 2
NCT01462292	4409925	8079515	Change From Baseline in 10 Meter Walk/Run at Week 24	NA	GSK2402968 3mg/kg/week|GSK2402968 6 mg/kg/week|Placebo to match GSK2402968 3 mg/kg/week|Placebo to match GSK2402968 6 mg/kg/week	Drug|Drug|Drug|Drug	muscular dystrophies|muscular dystrophy, duchenne	Muscular Dystrophies	Parallel Assignment	Interventional	Treatment	Randomized	A Clinical Study to Assess Two Doses of GSK2402968 in Subjects With Duchenne Muscular Dystrophy (DMD)	4	Median Difference (Net)	0.564	0.05	ANCOVA	0	1.127	95		NA	Male	51	Completed	Phase 2
NCT01462292	4409927	8079516	Change From Baseline in 4 Stair Climb Ascent/Descent Time at Week 24	NA	GSK2402968 3mg/kg/week|GSK2402968 6 mg/kg/week|Placebo to match GSK2402968 3 mg/kg/week|Placebo to match GSK2402968 6 mg/kg/week	Drug|Drug|Drug|Drug	muscular dystrophies|muscular dystrophy, duchenne	Muscular Dystrophies	Parallel Assignment	Interventional	Treatment	Randomized	A Clinical Study to Assess Two Doses of GSK2402968 in Subjects With Duchenne Muscular Dystrophy (DMD)	4	Mean Difference (Net)	-0.685	0.311	ANCOVA	-2.033	0.662	95		NA	Male	51	Completed	Phase 2
NCT01462292	4409926	8079516	Change From Baseline in 4 Stair Climb Ascent/Descent Time at Week 24	NA	GSK2402968 3mg/kg/week|GSK2402968 6 mg/kg/week|Placebo to match GSK2402968 3 mg/kg/week|Placebo to match GSK2402968 6 mg/kg/week	Drug|Drug|Drug|Drug	muscular dystrophies|muscular dystrophy, duchenne	Muscular Dystrophies	Parallel Assignment	Interventional	Treatment	Randomized	A Clinical Study to Assess Two Doses of GSK2402968 in Subjects With Duchenne Muscular Dystrophy (DMD)	4	Mean Difference (Net)	-0.412	0.523	ANCOVA	-1.702	0.878	95		NA	Male	51	Completed	Phase 2
NCT01462292	4409929	8079516	Change From Baseline in 4 Stair Climb Ascent/Descent Time at Week 24	NA	GSK2402968 3mg/kg/week|GSK2402968 6 mg/kg/week|Placebo to match GSK2402968 3 mg/kg/week|Placebo to match GSK2402968 6 mg/kg/week	Drug|Drug|Drug|Drug	muscular dystrophies|muscular dystrophy, duchenne	Muscular Dystrophies	Parallel Assignment	Interventional	Treatment	Randomized	A Clinical Study to Assess Two Doses of GSK2402968 in Subjects With Duchenne Muscular Dystrophy (DMD)	4	Mean Difference (Net)	0.002	0.997	ANCOVA	-0.883	0.886	95		NA	Male	51	Completed	Phase 2
NCT01462292	4409928	8079516	Change From Baseline in 4 Stair Climb Ascent/Descent Time at Week 24	NA	GSK2402968 3mg/kg/week|GSK2402968 6 mg/kg/week|Placebo to match GSK2402968 3 mg/kg/week|Placebo to match GSK2402968 6 mg/kg/week	Drug|Drug|Drug|Drug	muscular dystrophies|muscular dystrophy, duchenne	Muscular Dystrophies	Parallel Assignment	Interventional	Treatment	Randomized	A Clinical Study to Assess Two Doses of GSK2402968 in Subjects With Duchenne Muscular Dystrophy (DMD)	4	Mean Difference (Net)	-0.803	0.064	ANCOVA	-1.655	0.048	95		NA	Male	51	Completed	Phase 2
NCT01462292	4409931	8079517	Change From Baseline in Rise From Floor Time at Week 24	NA	GSK2402968 3mg/kg/week|GSK2402968 6 mg/kg/week|Placebo to match GSK2402968 3 mg/kg/week|Placebo to match GSK2402968 6 mg/kg/week	Drug|Drug|Drug|Drug	muscular dystrophies|muscular dystrophy, duchenne	Muscular Dystrophies	Parallel Assignment	Interventional	Treatment	Randomized	A Clinical Study to Assess Two Doses of GSK2402968 in Subjects With Duchenne Muscular Dystrophy (DMD)	4	Mean Difference (Net)	0.387	0.699	ANCOVA	-1.618	2.392	95		NA	Male	51	Completed	Phase 2
NCT01462292	4409930	8079517	Change From Baseline in Rise From Floor Time at Week 24	NA	GSK2402968 3mg/kg/week|GSK2402968 6 mg/kg/week|Placebo to match GSK2402968 3 mg/kg/week|Placebo to match GSK2402968 6 mg/kg/week	Drug|Drug|Drug|Drug	muscular dystrophies|muscular dystrophy, duchenne	Muscular Dystrophies	Parallel Assignment	Interventional	Treatment	Randomized	A Clinical Study to Assess Two Doses of GSK2402968 in Subjects With Duchenne Muscular Dystrophy (DMD)	4	Mean Difference (Net)	0.831	0.384	ANCOVA	-1.072	2.735	95		NA	Male	51	Completed	Phase 2
NCT01462292	4409932	8079518	Mean Change From Baseline in Muscle Function Using the 6 Minute Walking Distance	NA	GSK2402968 3mg/kg/week|GSK2402968 6 mg/kg/week|Placebo to match GSK2402968 3 mg/kg/week|Placebo to match GSK2402968 6 mg/kg/week	Drug|Drug|Drug|Drug	muscular dystrophies|muscular dystrophy, duchenne	Muscular Dystrophies	Parallel Assignment	Interventional	Treatment	Randomized	A Clinical Study to Assess Two Doses of GSK2402968 in Subjects With Duchenne Muscular Dystrophy (DMD)	4	Mean Difference (Net)	27.099	0.069	Mixed Model Repeated Measures	-2.21	56.408	95		NA	Male	51	Completed	Phase 2
NCT01462292	4409933	8079518	Mean Change From Baseline in Muscle Function Using the 6 Minute Walking Distance	NA	GSK2402968 3mg/kg/week|GSK2402968 6 mg/kg/week|Placebo to match GSK2402968 3 mg/kg/week|Placebo to match GSK2402968 6 mg/kg/week	Drug|Drug|Drug|Drug	muscular dystrophies|muscular dystrophy, duchenne	Muscular Dystrophies	Parallel Assignment	Interventional	Treatment	Randomized	A Clinical Study to Assess Two Doses of GSK2402968 in Subjects With Duchenne Muscular Dystrophy (DMD)	4	Mean Difference (Net)	-8.946	0.554	Mixed Model Repeated Measures	-39.122	21.229	95		NA	Male	51	Completed	Phase 2
NCT01462305	4409910	8079498	Q-LES-Q-SF	NA	goLITE|Control	Device|Device	mood disorders|seasonal affective disorder|disease	Seasonal Affective Disorder	Parallel Assignment	Interventional	Treatment	Randomized	30-Minute Light Exposure for the Treatment of Seasonal Affective Disorder	2		NA	0.2	ANOVA					NA	All	35	Completed	N/A
NCT01462305	4409912	8079500	SIGH-ADS Score	NA	goLITE|Control	Device|Device	mood disorders|seasonal affective disorder|disease	Seasonal Affective Disorder	Parallel Assignment	Interventional	Treatment	Randomized	30-Minute Light Exposure for the Treatment of Seasonal Affective Disorder	2		NA	0.9	ANOVA					NA	All	35	Completed	N/A
NCT01462305	4409913	8079500	SIGH-ADS Score	NA	goLITE|Control	Device|Device	mood disorders|seasonal affective disorder|disease	Seasonal Affective Disorder	Parallel Assignment	Interventional	Treatment	Randomized	30-Minute Light Exposure for the Treatment of Seasonal Affective Disorder	2		NA	0.74	ANOVA					NA	All	35	Completed	N/A
NCT01462305	4409911	8079500	SIGH-ADS Score	NA	goLITE|Control	Device|Device	mood disorders|seasonal affective disorder|disease	Seasonal Affective Disorder	Parallel Assignment	Interventional	Treatment	Randomized	30-Minute Light Exposure for the Treatment of Seasonal Affective Disorder	2		NA	0.0001	ANOVA					NA	All	35	Completed	N/A
NCT01462344	4409897	8079482	Number of Participants With at Least One Asthma Exacerbation Over the 6-month Study Treatment Period	fluticasone-salmeterol drug combination|fluticasone	ADVAIR 100/50mcg|ADVAIR 250/50mcg|FLOVENT 100mcg|FLOVENT 250mcg	Drug|Drug|Drug|Drug	asthma	Asthma	Parallel Assignment	Interventional	Treatment	Randomized	6-month Safety and Benefit Study of ADVAIR in Children 4-11 Years Old	4	Hazard Ratio (HR)	0.859	NA		0.729	1.012	95		NA	All	6250	Completed	Phase 4
NCT01462344	4409899	8079483	Number of Participants Experiencing an Event in the Composite Safety Endpoint of Serious Asthma Outcomes ( Asthma-related Hospitalization, Asthma-related Endotracheal Intubation, or Asthma-related Death)	fluticasone-salmeterol drug combination|fluticasone	ADVAIR 100/50mcg|ADVAIR 250/50mcg|FLOVENT 100mcg|FLOVENT 250mcg	Drug|Drug|Drug|Drug	asthma	Asthma	Parallel Assignment	Interventional	Treatment	Randomized	6-month Safety and Benefit Study of ADVAIR in Children 4-11 Years Old	4	Hazard Ratio (HR)	1.285	0.006	Regression, Cox	0.726	2.272	95		NA	All	6250	Completed	Phase 4
NCT01462344	4409898	8079483	Number of Participants Experiencing an Event in the Composite Safety Endpoint of Serious Asthma Outcomes ( Asthma-related Hospitalization, Asthma-related Endotracheal Intubation, or Asthma-related Death)	fluticasone-salmeterol drug combination|fluticasone	ADVAIR 100/50mcg|ADVAIR 250/50mcg|FLOVENT 100mcg|FLOVENT 250mcg	Drug|Drug|Drug|Drug	asthma	Asthma	Parallel Assignment	Interventional	Treatment	Randomized	6-month Safety and Benefit Study of ADVAIR in Children 4-11 Years Old	4	Risk Difference (RD)	0.0019	NA		-0.0024	0.0063	95		NA	All	6250	Completed	Phase 4
NCT01462357	4409891	8079473	Anti-HPV-16/18 Antibody Titers as Assessed by ELISA at Month 7 Based on the Total Vaccinated Cohort (TVC)	NA	Cervarix|Gardasil|Placebo	Biological|Biological|Drug	NA	Infections, Papillomavirus	Parallel Assignment	Interventional	Prevention	Randomized	Immunogenicity and Safety Study of GlaxoSmithKline Biologicals' Human Papillomavirus (HPV) Vaccine (GSK-580299) and Merck's Gardasil Vaccine When Administered According to Alternative 2-dose Schedules in 9-14 Year Old Females	3	GMT ratio	1.69	0.0001	ANOVA	1.49	1.91	95		NA	Female	1079	Completed	Phase 3
NCT01462357	4409892	8079473	Anti-HPV-16/18 Antibody Titers as Assessed by ELISA at Month 7 Based on the Total Vaccinated Cohort (TVC)	NA	Cervarix|Gardasil|Placebo	Biological|Biological|Drug	NA	Infections, Papillomavirus	Parallel Assignment	Interventional	Prevention	Randomized	Immunogenicity and Safety Study of GlaxoSmithKline Biologicals' Human Papillomavirus (HPV) Vaccine (GSK-580299) and Merck's Gardasil Vaccine When Administered According to Alternative 2-dose Schedules in 9-14 Year Old Females	3	GMT ratio	4.52	0.0001	ANOVA	3.97	5.13	95		NA	Female	1079	Completed	Phase 3
NCT01462357	4409893	8079474	Anti-HPV-16/18 Antibody Titers as Assessed by ELISA at Month 7 Based on the ATP Cohort for Immunogenicity	NA	Cervarix|Gardasil|Placebo	Biological|Biological|Drug	NA	Infections, Papillomavirus	Parallel Assignment	Interventional	Prevention	Randomized	Immunogenicity and Safety Study of GlaxoSmithKline Biologicals' Human Papillomavirus (HPV) Vaccine (GSK-580299) and Merck's Gardasil Vaccine When Administered According to Alternative 2-dose Schedules in 9-14 Year Old Females	3	GMT ratio	0.23	NA		0.2	0.26	95		NA	Female	1079	Completed	Phase 3
NCT01462357	4409894	8079474	Anti-HPV-16/18 Antibody Titers as Assessed by ELISA at Month 7 Based on the ATP Cohort for Immunogenicity	NA	Cervarix|Gardasil|Placebo	Biological|Biological|Drug	NA	Infections, Papillomavirus	Parallel Assignment	Interventional	Prevention	Randomized	Immunogenicity and Safety Study of GlaxoSmithKline Biologicals' Human Papillomavirus (HPV) Vaccine (GSK-580299) and Merck's Gardasil Vaccine When Administered According to Alternative 2-dose Schedules in 9-14 Year Old Females	3	GMT ratio	0.61	NA		0.54	0.69	95		NA	Female	1079	Completed	Phase 3
NCT01462357	4409896	8079475	Number of Seroconverted Subjects for Anti-HPV-16/18 Antibodies as Assessed by Enzyme-Linked Immunosorbent Assay (ELISA) at Month 7 Based on the ATP Cohort for Immunogenicity	NA	Cervarix|Gardasil|Placebo	Biological|Biological|Drug	NA	Infections, Papillomavirus	Parallel Assignment	Interventional	Prevention	Randomized	Immunogenicity and Safety Study of GlaxoSmithKline Biologicals' Human Papillomavirus (HPV) Vaccine (GSK-580299) and Merck's Gardasil Vaccine When Administered According to Alternative 2-dose Schedules in 9-14 Year Old Females	3	Difference in SCR	0	NA		-1.16	1.15	95		NA	Female	1079	Completed	Phase 3
NCT01462357	4409895	8079475	Number of Seroconverted Subjects for Anti-HPV-16/18 Antibodies as Assessed by Enzyme-Linked Immunosorbent Assay (ELISA) at Month 7 Based on the ATP Cohort for Immunogenicity	NA	Cervarix|Gardasil|Placebo	Biological|Biological|Drug	NA	Infections, Papillomavirus	Parallel Assignment	Interventional	Prevention	Randomized	Immunogenicity and Safety Study of GlaxoSmithKline Biologicals' Human Papillomavirus (HPV) Vaccine (GSK-580299) and Merck's Gardasil Vaccine When Administered According to Alternative 2-dose Schedules in 9-14 Year Old Females	3	Difference in SCR	0	NA		-1.15	1.14	95		NA	Female	1079	Completed	Phase 3
NCT01462370	4409878	8079440	Number of Participants With a Global Evaluation of Study Medication of Good, Very Good, or Excellent at 24 Hours After the Initial Dose	caffeine|ibuprofen|acetaminophen|etoricoxib	Etoricoxib|Ibuprofen|Placebo to etoricoxib|Placebo to ibuprofen|Acetaminophen 250 mg, isopropylantipyrine 150 mg and anhydrous caffeine 50 mg	Drug|Drug|Drug|Drug|Drug	dysmenorrhea	Dysmenorrhea	Crossover Assignment	Interventional	Treatment	Randomized	Study to Assess the Safety and Efficacy of Etoricoxib Versus Ibuprofen in the Treatment of Dysmenorrhea (MK-0663-145 AM1)	2	Odds Ratio (OR)	1.97	0.019	Regression, Logistic	1.12	3.45	95		NA	Female	139	Completed	Phase 3
NCT01462370	4409879	8079441	Number of Participants With a Global Evaluation of Study Medication of Good, Very Good, or Excellent at 6 Hours After the Initial Dose	caffeine|ibuprofen|acetaminophen|etoricoxib	Etoricoxib|Ibuprofen|Placebo to etoricoxib|Placebo to ibuprofen|Acetaminophen 250 mg, isopropylantipyrine 150 mg and anhydrous caffeine 50 mg	Drug|Drug|Drug|Drug|Drug	dysmenorrhea	Dysmenorrhea	Crossover Assignment	Interventional	Treatment	Randomized	Study to Assess the Safety and Efficacy of Etoricoxib Versus Ibuprofen in the Treatment of Dysmenorrhea (MK-0663-145 AM1)	2	Odds Ratio (OR)	1.6	0.112	Regression, Logistic	0.9	2.87	95		NA	Female	139	Completed	Phase 3
NCT01462370	4409880	8079442	PR at Up to 24 Hours Following the Initial Dose	caffeine|ibuprofen|acetaminophen|etoricoxib	Etoricoxib|Ibuprofen|Placebo to etoricoxib|Placebo to ibuprofen|Acetaminophen 250 mg, isopropylantipyrine 150 mg and anhydrous caffeine 50 mg	Drug|Drug|Drug|Drug|Drug	dysmenorrhea	Dysmenorrhea	Crossover Assignment	Interventional	Treatment	Randomized	Study to Assess the Safety and Efficacy of Etoricoxib Versus Ibuprofen in the Treatment of Dysmenorrhea (MK-0663-145 AM1)	2	Difference in LS Means	0.26	0.004	ANOVA	0.08	0.44	95		NA	Female	139	Completed	Phase 3
NCT01462370	4409881	8079443	PID at Up to 24 Hours Following the Initial Dose	caffeine|ibuprofen|acetaminophen|etoricoxib	Etoricoxib|Ibuprofen|Placebo to etoricoxib|Placebo to ibuprofen|Acetaminophen 250 mg, isopropylantipyrine 150 mg and anhydrous caffeine 50 mg	Drug|Drug|Drug|Drug|Drug	dysmenorrhea	Dysmenorrhea	Crossover Assignment	Interventional	Treatment	Randomized	Study to Assess the Safety and Efficacy of Etoricoxib Versus Ibuprofen in the Treatment of Dysmenorrhea (MK-0663-145 AM1)	2	Difference in LS Means	0.11	0.011	ANOVA	0.03	0.2	95		NA	Female	139	Completed	Phase 3
NCT01462370	4409882	8079444	PR at Up to 12 Hours Following the Initial Dose	caffeine|ibuprofen|acetaminophen|etoricoxib	Etoricoxib|Ibuprofen|Placebo to etoricoxib|Placebo to ibuprofen|Acetaminophen 250 mg, isopropylantipyrine 150 mg and anhydrous caffeine 50 mg	Drug|Drug|Drug|Drug|Drug	dysmenorrhea	Dysmenorrhea	Crossover Assignment	Interventional	Treatment	Randomized	Study to Assess the Safety and Efficacy of Etoricoxib Versus Ibuprofen in the Treatment of Dysmenorrhea (MK-0663-145 AM1)	2	Difference in LS Means	0.28	0.002	ANOVA	0.1	0.45	95		NA	Female	139	Completed	Phase 3
NCT01462370	4409883	8079445	PID at Up to 12 Hours Following the Initial Dose	caffeine|ibuprofen|acetaminophen|etoricoxib	Etoricoxib|Ibuprofen|Placebo to etoricoxib|Placebo to ibuprofen|Acetaminophen 250 mg, isopropylantipyrine 150 mg and anhydrous caffeine 50 mg	Drug|Drug|Drug|Drug|Drug	dysmenorrhea	Dysmenorrhea	Crossover Assignment	Interventional	Treatment	Randomized	Study to Assess the Safety and Efficacy of Etoricoxib Versus Ibuprofen in the Treatment of Dysmenorrhea (MK-0663-145 AM1)	2	Difference in LS Means	0.21	0.001	ANOVA	0.1	0.31	95		NA	Female	139	Completed	Phase 3
NCT01462370	4409884	8079447	Peak Pain Relief (Peak PR) During the 6 Hours After the Initial Dose	caffeine|ibuprofen|acetaminophen|etoricoxib	Etoricoxib|Ibuprofen|Placebo to etoricoxib|Placebo to ibuprofen|Acetaminophen 250 mg, isopropylantipyrine 150 mg and anhydrous caffeine 50 mg	Drug|Drug|Drug|Drug|Drug	dysmenorrhea	Dysmenorrhea	Crossover Assignment	Interventional	Treatment	Randomized	Study to Assess the Safety and Efficacy of Etoricoxib Versus Ibuprofen in the Treatment of Dysmenorrhea (MK-0663-145 AM1)	2	Mean Difference in LS Means	0.17	0.019	ANOVA	0.03	0.32	95		NA	Female	139	Completed	Phase 3
NCT01462370	4409885	8079448	Peak Pain Intensity Difference (PID) During the 6 Hours After the Initial Dose	caffeine|ibuprofen|acetaminophen|etoricoxib	Etoricoxib|Ibuprofen|Placebo to etoricoxib|Placebo to ibuprofen|Acetaminophen 250 mg, isopropylantipyrine 150 mg and anhydrous caffeine 50 mg	Drug|Drug|Drug|Drug|Drug	dysmenorrhea	Dysmenorrhea	Crossover Assignment	Interventional	Treatment	Randomized	Study to Assess the Safety and Efficacy of Etoricoxib Versus Ibuprofen in the Treatment of Dysmenorrhea (MK-0663-145 AM1)	2	Difference in LS Means	0.1	0.051	ANOVA	0	0.2	95		NA	Female	139	Completed	Phase 3
NCT01462370	4409886	8079449	Mean Time to >=1 Unit Improvement From Baseline in Pain Intensity During the 6 Hours After the Initial Dose	caffeine|ibuprofen|acetaminophen|etoricoxib	Etoricoxib|Ibuprofen|Placebo to etoricoxib|Placebo to ibuprofen|Acetaminophen 250 mg, isopropylantipyrine 150 mg and anhydrous caffeine 50 mg	Drug|Drug|Drug|Drug|Drug	dysmenorrhea	Dysmenorrhea	Crossover Assignment	Interventional	Treatment	Randomized	Study to Assess the Safety and Efficacy of Etoricoxib Versus Ibuprofen in the Treatment of Dysmenorrhea (MK-0663-145 AM1)	2	Odds Ratio (OR)	0.89	0.371	Regression, Cox	0.7	1.14	95		NA	Female	139	Completed	Phase 3
NCT01462370	4409887	8079450	Mean Participant Global Evaluation of Pain at 24 Hours After the Initial Dose (GLOBAL24)	caffeine|ibuprofen|acetaminophen|etoricoxib	Etoricoxib|Ibuprofen|Placebo to etoricoxib|Placebo to ibuprofen|Acetaminophen 250 mg, isopropylantipyrine 150 mg and anhydrous caffeine 50 mg	Drug|Drug|Drug|Drug|Drug	dysmenorrhea	Dysmenorrhea	Crossover Assignment	Interventional	Treatment	Randomized	Study to Assess the Safety and Efficacy of Etoricoxib Versus Ibuprofen in the Treatment of Dysmenorrhea (MK-0663-145 AM1)	2	Difference in LS Means	0.36	0.001	ANOVA	0.17	0.54	95		NA	Female	139	Completed	Phase 3
NCT01462370	4409888	8079451	Mean Participant Global Evaluation of Pain at 6 Hours After the Initial Dose (GLOBAL6)	caffeine|ibuprofen|acetaminophen|etoricoxib	Etoricoxib|Ibuprofen|Placebo to etoricoxib|Placebo to ibuprofen|Acetaminophen 250 mg, isopropylantipyrine 150 mg and anhydrous caffeine 50 mg	Drug|Drug|Drug|Drug|Drug	dysmenorrhea	Dysmenorrhea	Crossover Assignment	Interventional	Treatment	Randomized	Study to Assess the Safety and Efficacy of Etoricoxib Versus Ibuprofen in the Treatment of Dysmenorrhea (MK-0663-145 AM1)	2	Difference in LS Means	0.26	0.007	ANOVA	0.07	0.45	95		NA	Female	139	Completed	Phase 3
NCT01462370	4409889	8079452	Sum of Pain Intensity Difference Scores Over the 6-Hour Time Period (SPID6)	caffeine|ibuprofen|acetaminophen|etoricoxib	Etoricoxib|Ibuprofen|Placebo to etoricoxib|Placebo to ibuprofen|Acetaminophen 250 mg, isopropylantipyrine 150 mg and anhydrous caffeine 50 mg	Drug|Drug|Drug|Drug|Drug	dysmenorrhea	Dysmenorrhea	Crossover Assignment	Interventional	Treatment	Randomized	Study to Assess the Safety and Efficacy of Etoricoxib Versus Ibuprofen in the Treatment of Dysmenorrhea (MK-0663-145 AM1)	2	Difference in LS Means	0.2	0.768	ANOVA	-1.16	1.57	95		NA	Female	139	Completed	Phase 3
NCT01462370	4409890	8079453	Total Pain Relief Score Over the First 6 Hours (TOPAR6) After the Initial Dose	caffeine|ibuprofen|acetaminophen|etoricoxib	Etoricoxib|Ibuprofen|Placebo to etoricoxib|Placebo to ibuprofen|Acetaminophen 250 mg, isopropylantipyrine 150 mg and anhydrous caffeine 50 mg	Drug|Drug|Drug|Drug|Drug	dysmenorrhea	Dysmenorrhea	Crossover Assignment	Interventional	Treatment	Randomized	Study to Assess the Safety and Efficacy of Etoricoxib Versus Ibuprofen in the Treatment of Dysmenorrhea (MK-0663-145 AM1)	2	Difference in LS Means	0.89	0.043	ANOVA	0.03	1.76	95		NA	Female	139	Completed	Phase 3
NCT01462435	4409854	8079432	TOTPAR-48. Total Pain Relief (TOTPAR) Over 0 to 48 Hours	celecoxib|diclofenac	Diclofenac Test (lower dose)|Diclofenac Test (upper dose)|Celecoxib|Placebo	Drug|Drug|Drug|Drug	pain, postoperative	Other Acute Postoperative Pain	Parallel Assignment	Interventional	Treatment	Randomized	Study of Diclofenac Capsules to Treat Pain Following Bunionectomy	4		NA	0.001	t-test, 2 sided					NA	All	428	Completed	Phase 3
NCT01462435	4409855	8079432	TOTPAR-48. Total Pain Relief (TOTPAR) Over 0 to 48 Hours	celecoxib|diclofenac	Diclofenac Test (lower dose)|Diclofenac Test (upper dose)|Celecoxib|Placebo	Drug|Drug|Drug|Drug	pain, postoperative	Other Acute Postoperative Pain	Parallel Assignment	Interventional	Treatment	Randomized	Study of Diclofenac Capsules to Treat Pain Following Bunionectomy	4		NA	0.001	t-test, 2 sided					NA	All	428	Completed	Phase 3
NCT01462435	4409856	8079432	TOTPAR-48. Total Pain Relief (TOTPAR) Over 0 to 48 Hours	celecoxib|diclofenac	Diclofenac Test (lower dose)|Diclofenac Test (upper dose)|Celecoxib|Placebo	Drug|Drug|Drug|Drug	pain, postoperative	Other Acute Postoperative Pain	Parallel Assignment	Interventional	Treatment	Randomized	Study of Diclofenac Capsules to Treat Pain Following Bunionectomy	4		NA	0.001	t-test, 2 sided					NA	All	428	Completed	Phase 3
NCT01462435	4409858	8079433	TOTPAR-24. Total Pain Relief (TOTPAR) Over 0 to 24 Hours	celecoxib|diclofenac	Diclofenac Test (lower dose)|Diclofenac Test (upper dose)|Celecoxib|Placebo	Drug|Drug|Drug|Drug	pain, postoperative	Other Acute Postoperative Pain	Parallel Assignment	Interventional	Treatment	Randomized	Study of Diclofenac Capsules to Treat Pain Following Bunionectomy	4		NA	0.005	t-test, 2 sided					NA	All	428	Completed	Phase 3
NCT01462435	4409857	8079433	TOTPAR-24. Total Pain Relief (TOTPAR) Over 0 to 24 Hours	celecoxib|diclofenac	Diclofenac Test (lower dose)|Diclofenac Test (upper dose)|Celecoxib|Placebo	Drug|Drug|Drug|Drug	pain, postoperative	Other Acute Postoperative Pain	Parallel Assignment	Interventional	Treatment	Randomized	Study of Diclofenac Capsules to Treat Pain Following Bunionectomy	4		NA	0.004	t-test, 2 sided					NA	All	428	Completed	Phase 3
NCT01462435	4409859	8079433	TOTPAR-24. Total Pain Relief (TOTPAR) Over 0 to 24 Hours	celecoxib|diclofenac	Diclofenac Test (lower dose)|Diclofenac Test (upper dose)|Celecoxib|Placebo	Drug|Drug|Drug|Drug	pain, postoperative	Other Acute Postoperative Pain	Parallel Assignment	Interventional	Treatment	Randomized	Study of Diclofenac Capsules to Treat Pain Following Bunionectomy	4		NA	0.001	t-test, 2 sided					NA	All	428	Completed	Phase 3
NCT01462435	4409862	8079434	TOTPAR-8. Total Pain Relief (TOTPAR) Over 0 to 8 Hours	celecoxib|diclofenac	Diclofenac Test (lower dose)|Diclofenac Test (upper dose)|Celecoxib|Placebo	Drug|Drug|Drug|Drug	pain, postoperative	Other Acute Postoperative Pain	Parallel Assignment	Interventional	Treatment	Randomized	Study of Diclofenac Capsules to Treat Pain Following Bunionectomy	4		NA	0.002	t-test, 2 sided					NA	All	428	Completed	Phase 3
NCT01462435	4409860	8079434	TOTPAR-8. Total Pain Relief (TOTPAR) Over 0 to 8 Hours	celecoxib|diclofenac	Diclofenac Test (lower dose)|Diclofenac Test (upper dose)|Celecoxib|Placebo	Drug|Drug|Drug|Drug	pain, postoperative	Other Acute Postoperative Pain	Parallel Assignment	Interventional	Treatment	Randomized	Study of Diclofenac Capsules to Treat Pain Following Bunionectomy	4		NA	0.017	t-test, 2 sided					NA	All	428	Completed	Phase 3
NCT01462435	4409861	8079434	TOTPAR-8. Total Pain Relief (TOTPAR) Over 0 to 8 Hours	celecoxib|diclofenac	Diclofenac Test (lower dose)|Diclofenac Test (upper dose)|Celecoxib|Placebo	Drug|Drug|Drug|Drug	pain, postoperative	Other Acute Postoperative Pain	Parallel Assignment	Interventional	Treatment	Randomized	Study of Diclofenac Capsules to Treat Pain Following Bunionectomy	4		NA	0.026	t-test, 2 sided					NA	All	428	Completed	Phase 3
NCT01462435	4409865	8079435	Total Pain Relief (TOTPAR) Over 0 to 4 Hours. TOTPAR-4.	celecoxib|diclofenac	Diclofenac Test (lower dose)|Diclofenac Test (upper dose)|Celecoxib|Placebo	Drug|Drug|Drug|Drug	pain, postoperative	Other Acute Postoperative Pain	Parallel Assignment	Interventional	Treatment	Randomized	Study of Diclofenac Capsules to Treat Pain Following Bunionectomy	4		NA	0.009	t-test, 2 sided					NA	All	428	Completed	Phase 3
NCT01462435	4409864	8079435	Total Pain Relief (TOTPAR) Over 0 to 4 Hours. TOTPAR-4.	celecoxib|diclofenac	Diclofenac Test (lower dose)|Diclofenac Test (upper dose)|Celecoxib|Placebo	Drug|Drug|Drug|Drug	pain, postoperative	Other Acute Postoperative Pain	Parallel Assignment	Interventional	Treatment	Randomized	Study of Diclofenac Capsules to Treat Pain Following Bunionectomy	4		NA	0.091	t-test, 2 sided					NA	All	428	Completed	Phase 3
NCT01462435	4409863	8079435	Total Pain Relief (TOTPAR) Over 0 to 4 Hours. TOTPAR-4.	celecoxib|diclofenac	Diclofenac Test (lower dose)|Diclofenac Test (upper dose)|Celecoxib|Placebo	Drug|Drug|Drug|Drug	pain, postoperative	Other Acute Postoperative Pain	Parallel Assignment	Interventional	Treatment	Randomized	Study of Diclofenac Capsules to Treat Pain Following Bunionectomy	4		NA	0.053	t-test, 2 sided					NA	All	428	Completed	Phase 3
NCT01462435	4409866	8079436	VASSPID-24. The Time-Weighted Summed Pain Intensity Difference Measured Using the 100-mm Visual Analogue Scale (VASSPID) From 0 to 24 Hours After Trial Entry.	celecoxib|diclofenac	Diclofenac Test (lower dose)|Diclofenac Test (upper dose)|Celecoxib|Placebo	Drug|Drug|Drug|Drug	pain, postoperative	Other Acute Postoperative Pain	Parallel Assignment	Interventional	Treatment	Randomized	Study of Diclofenac Capsules to Treat Pain Following Bunionectomy	4		NA	0.004	t-test, 2 sided					NA	All	428	Completed	Phase 3
NCT01462435	4409868	8079436	VASSPID-24. The Time-Weighted Summed Pain Intensity Difference Measured Using the 100-mm Visual Analogue Scale (VASSPID) From 0 to 24 Hours After Trial Entry.	celecoxib|diclofenac	Diclofenac Test (lower dose)|Diclofenac Test (upper dose)|Celecoxib|Placebo	Drug|Drug|Drug|Drug	pain, postoperative	Other Acute Postoperative Pain	Parallel Assignment	Interventional	Treatment	Randomized	Study of Diclofenac Capsules to Treat Pain Following Bunionectomy	4		NA	0.001	t-test, 2 sided					NA	All	428	Completed	Phase 3
NCT01462435	4409867	8079436	VASSPID-24. The Time-Weighted Summed Pain Intensity Difference Measured Using the 100-mm Visual Analogue Scale (VASSPID) From 0 to 24 Hours After Trial Entry.	celecoxib|diclofenac	Diclofenac Test (lower dose)|Diclofenac Test (upper dose)|Celecoxib|Placebo	Drug|Drug|Drug|Drug	pain, postoperative	Other Acute Postoperative Pain	Parallel Assignment	Interventional	Treatment	Randomized	Study of Diclofenac Capsules to Treat Pain Following Bunionectomy	4		NA	0.004	t-test, 2 sided					NA	All	428	Completed	Phase 3
NCT01462435	4409871	8079437	VASSPID-8. The Time-Weighted Summed Pain Intensity Difference Measured Using the 100-mm Visual Analogue Scale (VASSPID) From 0 to 8 Hours After Trial Entry.	celecoxib|diclofenac	Diclofenac Test (lower dose)|Diclofenac Test (upper dose)|Celecoxib|Placebo	Drug|Drug|Drug|Drug	pain, postoperative	Other Acute Postoperative Pain	Parallel Assignment	Interventional	Treatment	Randomized	Study of Diclofenac Capsules to Treat Pain Following Bunionectomy	4		NA	0.009	t-test, 2 sided					NA	All	428	Completed	Phase 3
NCT01462435	4409869	8079437	VASSPID-8. The Time-Weighted Summed Pain Intensity Difference Measured Using the 100-mm Visual Analogue Scale (VASSPID) From 0 to 8 Hours After Trial Entry.	celecoxib|diclofenac	Diclofenac Test (lower dose)|Diclofenac Test (upper dose)|Celecoxib|Placebo	Drug|Drug|Drug|Drug	pain, postoperative	Other Acute Postoperative Pain	Parallel Assignment	Interventional	Treatment	Randomized	Study of Diclofenac Capsules to Treat Pain Following Bunionectomy	4		NA	0.05	t-test, 2 sided					NA	All	428	Completed	Phase 3
NCT01462435	4409870	8079437	VASSPID-8. The Time-Weighted Summed Pain Intensity Difference Measured Using the 100-mm Visual Analogue Scale (VASSPID) From 0 to 8 Hours After Trial Entry.	celecoxib|diclofenac	Diclofenac Test (lower dose)|Diclofenac Test (upper dose)|Celecoxib|Placebo	Drug|Drug|Drug|Drug	pain, postoperative	Other Acute Postoperative Pain	Parallel Assignment	Interventional	Treatment	Randomized	Study of Diclofenac Capsules to Treat Pain Following Bunionectomy	4		NA	0.029	t-test, 2 sided					NA	All	428	Completed	Phase 3
NCT01462435	4409874	8079438	VASSPID-4. The Time-Weighted Summed Pain Intensity Difference Measured Using the 100-mm Visual Analogue Scale (VASSPID) From 0 to 4 Hours After Trial Entry.	celecoxib|diclofenac	Diclofenac Test (lower dose)|Diclofenac Test (upper dose)|Celecoxib|Placebo	Drug|Drug|Drug|Drug	pain, postoperative	Other Acute Postoperative Pain	Parallel Assignment	Interventional	Treatment	Randomized	Study of Diclofenac Capsules to Treat Pain Following Bunionectomy	4		NA	0.043	t-test, 2 sided					NA	All	428	Completed	Phase 3
NCT01462435	4409873	8079438	VASSPID-4. The Time-Weighted Summed Pain Intensity Difference Measured Using the 100-mm Visual Analogue Scale (VASSPID) From 0 to 4 Hours After Trial Entry.	celecoxib|diclofenac	Diclofenac Test (lower dose)|Diclofenac Test (upper dose)|Celecoxib|Placebo	Drug|Drug|Drug|Drug	pain, postoperative	Other Acute Postoperative Pain	Parallel Assignment	Interventional	Treatment	Randomized	Study of Diclofenac Capsules to Treat Pain Following Bunionectomy	4		NA	0.109	t-test, 2 sided					NA	All	428	Completed	Phase 3
NCT01462435	4409872	8079438	VASSPID-4. The Time-Weighted Summed Pain Intensity Difference Measured Using the 100-mm Visual Analogue Scale (VASSPID) From 0 to 4 Hours After Trial Entry.	celecoxib|diclofenac	Diclofenac Test (lower dose)|Diclofenac Test (upper dose)|Celecoxib|Placebo	Drug|Drug|Drug|Drug	pain, postoperative	Other Acute Postoperative Pain	Parallel Assignment	Interventional	Treatment	Randomized	Study of Diclofenac Capsules to Treat Pain Following Bunionectomy	4		NA	0.183	t-test, 2 sided					NA	All	428	Completed	Phase 3
NCT01462435	4409877	8079439	The Time-Weighted Summed Pain Intensity Difference Measured Using the 100-mm Visual Analogue Scale From 0 to 48 Hours After Trial Entry (VASSPID-48), ANCOVA Model.	celecoxib|diclofenac	Diclofenac Test (lower dose)|Diclofenac Test (upper dose)|Celecoxib|Placebo	Drug|Drug|Drug|Drug	pain, postoperative	Other Acute Postoperative Pain	Parallel Assignment	Interventional	Treatment	Randomized	Study of Diclofenac Capsules to Treat Pain Following Bunionectomy	4	Difference in Least Squares Mean	446.946	0.001	ANCOVA	206.567	687.324	95	Standard Error of the Mean	122.293	All	428	Completed	Phase 3
NCT01462435	4409876	8079439	The Time-Weighted Summed Pain Intensity Difference Measured Using the 100-mm Visual Analogue Scale From 0 to 48 Hours After Trial Entry (VASSPID-48), ANCOVA Model.	celecoxib|diclofenac	Diclofenac Test (lower dose)|Diclofenac Test (upper dose)|Celecoxib|Placebo	Drug|Drug|Drug|Drug	pain, postoperative	Other Acute Postoperative Pain	Parallel Assignment	Interventional	Treatment	Randomized	Study of Diclofenac Capsules to Treat Pain Following Bunionectomy	4	Difference in Least Squares Mean	316.145	0.01	ANCOVA	77.136	555.155	95	Standard Error of the Mean	121.597	All	428	Completed	Phase 3
NCT01462435	4409875	8079439	The Time-Weighted Summed Pain Intensity Difference Measured Using the 100-mm Visual Analogue Scale From 0 to 48 Hours After Trial Entry (VASSPID-48), ANCOVA Model.	celecoxib|diclofenac	Diclofenac Test (lower dose)|Diclofenac Test (upper dose)|Celecoxib|Placebo	Drug|Drug|Drug|Drug	pain, postoperative	Other Acute Postoperative Pain	Parallel Assignment	Interventional	Treatment	Randomized	Study of Diclofenac Capsules to Treat Pain Following Bunionectomy	4	Difference in Least Squares Mean	313.119	0.011	ANCOVA	72.202	554.037	95	Standard Error of the Mean	122.568	All	428	Completed	Phase 3
NCT01462942	4409846	8079395	Change From Baseline in St. George´s Respiratory Questionnaire (SGRQ) Total Score	bromides|formoterol fumarate	Aclidinium Bromide/Formoterol Fumarate|Aclidinium Bromide/Formoterol Fumarate|Aclidinium Bromide|Placebo|Formoterol Fumarate	Drug|Drug|Drug|Drug|Drug	pulmonary disease, chronic obstructive|lung diseases|lung diseases, obstructive	Chronic Obstructive Pulmonary Disease (COPD)	Parallel Assignment	Interventional	Treatment	Randomized	Long-term Efficacy and Safety of Aclidinium Bromide/Formoterol Fumarate Fixed-Dose Combination	5	Least squares mean difference	-1.828	0.1406	Mixed Models Analysis	-4.259	0.604	95		NA	All	2443	Completed	Phase 3
NCT01462942	4409847	8079395	Change From Baseline in St. George´s Respiratory Questionnaire (SGRQ) Total Score	bromides|formoterol fumarate	Aclidinium Bromide/Formoterol Fumarate|Aclidinium Bromide/Formoterol Fumarate|Aclidinium Bromide|Placebo|Formoterol Fumarate	Drug|Drug|Drug|Drug|Drug	pulmonary disease, chronic obstructive|lung diseases|lung diseases, obstructive	Chronic Obstructive Pulmonary Disease (COPD)	Parallel Assignment	Interventional	Treatment	Randomized	Long-term Efficacy and Safety of Aclidinium Bromide/Formoterol Fumarate Fixed-Dose Combination	5	Least squares mean difference	-0.653	0.598	Mixed Models Analysis	-3.082	1.776	95		NA	All	2443	Completed	Phase 3
NCT01462942	4409848	8079396	Change in Transition Dyspnoea Index (TDI) Focal Score	bromides|formoterol fumarate	Aclidinium Bromide/Formoterol Fumarate|Aclidinium Bromide/Formoterol Fumarate|Aclidinium Bromide|Placebo|Formoterol Fumarate	Drug|Drug|Drug|Drug|Drug	pulmonary disease, chronic obstructive|lung diseases|lung diseases, obstructive	Chronic Obstructive Pulmonary Disease (COPD)	Parallel Assignment	Interventional	Treatment	Randomized	Long-term Efficacy and Safety of Aclidinium Bromide/Formoterol Fumarate Fixed-Dose Combination	5	Least Squares Mean Difference	1.162	0.0001	Mixed Models Analysis	0.593	1.73	95		NA	All	2443	Completed	Phase 3
NCT01462942	4409849	8079396	Change in Transition Dyspnoea Index (TDI) Focal Score	bromides|formoterol fumarate	Aclidinium Bromide/Formoterol Fumarate|Aclidinium Bromide/Formoterol Fumarate|Aclidinium Bromide|Placebo|Formoterol Fumarate	Drug|Drug|Drug|Drug|Drug	pulmonary disease, chronic obstructive|lung diseases|lung diseases, obstructive	Chronic Obstructive Pulmonary Disease (COPD)	Parallel Assignment	Interventional	Treatment	Randomized	Long-term Efficacy and Safety of Aclidinium Bromide/Formoterol Fumarate Fixed-Dose Combination	5	Least squares mean difference	1.293	0.0001	Mixed Models Analysis	0.728	1.859	95		NA	All	2443	Completed	Phase 3
NCT01462942	4409850	8079397	Change From Baseline in Morning Pre-dose (Trough) Forced Expiratory Volume in One Second (FEV1)	bromides|formoterol fumarate	Aclidinium Bromide/Formoterol Fumarate|Aclidinium Bromide/Formoterol Fumarate|Aclidinium Bromide|Placebo|Formoterol Fumarate	Drug|Drug|Drug|Drug|Drug	pulmonary disease, chronic obstructive|lung diseases|lung diseases, obstructive	Chronic Obstructive Pulmonary Disease (COPD)	Parallel Assignment	Interventional	Treatment	Randomized	Long-term Efficacy and Safety of Aclidinium Bromide/Formoterol Fumarate Fixed-Dose Combination	5	Least Squares Mean Difference	0.053	0.0022	Mixed Models Analysis	0.019	0.087	95		NA	All	2443	Completed	Phase 3
NCT01462942	4409851	8079397	Change From Baseline in Morning Pre-dose (Trough) Forced Expiratory Volume in One Second (FEV1)	bromides|formoterol fumarate	Aclidinium Bromide/Formoterol Fumarate|Aclidinium Bromide/Formoterol Fumarate|Aclidinium Bromide|Placebo|Formoterol Fumarate	Drug|Drug|Drug|Drug|Drug	pulmonary disease, chronic obstructive|lung diseases|lung diseases, obstructive	Chronic Obstructive Pulmonary Disease (COPD)	Parallel Assignment	Interventional	Treatment	Randomized	Long-term Efficacy and Safety of Aclidinium Bromide/Formoterol Fumarate Fixed-Dose Combination	5	Least Squares Mean Difference	0.085	0.0001	Mixed Models Analysis	0.051	0.119	95		NA	All	2443	Completed	Phase 3
NCT01462942	4409853	8079398	Change From Baseline in 1-hour Morning Post-dose Forced Expiratory Volume in One Second (FEV1)	bromides|formoterol fumarate	Aclidinium Bromide/Formoterol Fumarate|Aclidinium Bromide/Formoterol Fumarate|Aclidinium Bromide|Placebo|Formoterol Fumarate	Drug|Drug|Drug|Drug|Drug	pulmonary disease, chronic obstructive|lung diseases|lung diseases, obstructive	Chronic Obstructive Pulmonary Disease (COPD)	Parallel Assignment	Interventional	Treatment	Randomized	Long-term Efficacy and Safety of Aclidinium Bromide/Formoterol Fumarate Fixed-Dose Combination	5	Least Squares Mean Difference	0.125	0.0001	Mixed Models Analysis	0.09	0.16	95		NA	All	2443	Completed	Phase 3
NCT01462942	4409852	8079398	Change From Baseline in 1-hour Morning Post-dose Forced Expiratory Volume in One Second (FEV1)	bromides|formoterol fumarate	Aclidinium Bromide/Formoterol Fumarate|Aclidinium Bromide/Formoterol Fumarate|Aclidinium Bromide|Placebo|Formoterol Fumarate	Drug|Drug|Drug|Drug|Drug	pulmonary disease, chronic obstructive|lung diseases|lung diseases, obstructive	Chronic Obstructive Pulmonary Disease (COPD)	Parallel Assignment	Interventional	Treatment	Randomized	Long-term Efficacy and Safety of Aclidinium Bromide/Formoterol Fumarate Fixed-Dose Combination	5	Least Squares Mean Difference	0.069	0.0001	Mixed Models Analysis	0.034	0.105	95		NA	All	2443	Completed	Phase 3
NCT01463683	4409839	8079290	Percentage of Participants With Pyrexia Adverse Events	NA	2XP HEPTAVAX™-II SC|1XP HEPTAVAX™-II SC|2XP HEPTAVAX™-II IM	Biological|Biological|Biological	hepatitis b|hepatitis a|hepatitis	Hepatitis B	Parallel Assignment	Interventional	Prevention	Randomized	Modified Process Hepatitis B Vaccine in Japanese Young Adults (V232-062)	3	Difference in percentage of participants	-0.7	0.659	Miettinen & Nurminen	-3.8	2.4	95		NA	All	722	Completed	Phase 3
NCT01463683	4409837	8079290	Percentage of Participants With Pyrexia Adverse Events	NA	2XP HEPTAVAX™-II SC|1XP HEPTAVAX™-II SC|2XP HEPTAVAX™-II IM	Biological|Biological|Biological	hepatitis b|hepatitis a|hepatitis	Hepatitis B	Parallel Assignment	Interventional	Prevention	Randomized	Modified Process Hepatitis B Vaccine in Japanese Young Adults (V232-062)	3	Difference in percentage of participants	-0.9	0.686	Miettinen & Nurminen	-7.1	3	95		NA	All	722	Completed	Phase 3
NCT01463683	4409838	8079290	Percentage of Participants With Pyrexia Adverse Events	NA	2XP HEPTAVAX™-II SC|1XP HEPTAVAX™-II SC|2XP HEPTAVAX™-II IM	Biological|Biological|Biological	hepatitis b|hepatitis a|hepatitis	Hepatitis B	Parallel Assignment	Interventional	Prevention	Randomized	Modified Process Hepatitis B Vaccine in Japanese Young Adults (V232-062)	3	Difference in percentage of participants	-1.6	0.459	Miettinen & Nurminen	-7.7	2.2	95		NA	All	722	Completed	Phase 3
NCT01463683	4409842	8079291	Percentage of Participants With Injection-site Adverse Events	NA	2XP HEPTAVAX™-II SC|1XP HEPTAVAX™-II SC|2XP HEPTAVAX™-II IM	Biological|Biological|Biological	hepatitis b|hepatitis a|hepatitis	Hepatitis B	Parallel Assignment	Interventional	Prevention	Randomized	Modified Process Hepatitis B Vaccine in Japanese Young Adults (V232-062)	3	Difference in percentage of participants	4.9	0.162	Miettinen & Nurminen	-2	11.9	95		NA	All	722	Completed	Phase 3
NCT01463683	4409841	8079291	Percentage of Participants With Injection-site Adverse Events	NA	2XP HEPTAVAX™-II SC|1XP HEPTAVAX™-II SC|2XP HEPTAVAX™-II IM	Biological|Biological|Biological	hepatitis b|hepatitis a|hepatitis	Hepatitis B	Parallel Assignment	Interventional	Prevention	Randomized	Modified Process Hepatitis B Vaccine in Japanese Young Adults (V232-062)	3	Difference in percentage of participants	11	0.028	Miettinen & Nurminen	1.1	21.6	95		NA	All	722	Completed	Phase 3
NCT01463683	4409840	8079291	Percentage of Participants With Injection-site Adverse Events	NA	2XP HEPTAVAX™-II SC|1XP HEPTAVAX™-II SC|2XP HEPTAVAX™-II IM	Biological|Biological|Biological	hepatitis b|hepatitis a|hepatitis	Hepatitis B	Parallel Assignment	Interventional	Prevention	Randomized	Modified Process Hepatitis B Vaccine in Japanese Young Adults (V232-062)	3	Difference in percentage of participants	6	0.246	Miettinen & Nurminen	-4	16.8	95		NA	All	722	Completed	Phase 3
NCT01463683	4409843	8079292	Percentage of Participants Receiving Subcutaneous Vaccination Who Achieved Seroprotection	NA	2XP HEPTAVAX™-II SC|1XP HEPTAVAX™-II SC|2XP HEPTAVAX™-II IM	Biological|Biological|Biological	hepatitis b|hepatitis a|hepatitis	Hepatitis B	Parallel Assignment	Interventional	Prevention	Randomized	Modified Process Hepatitis B Vaccine in Japanese Young Adults (V232-062)	3	Difference in percentage of participants	7.6	NA		1.9	13.6	95		NA	All	722	Completed	Phase 3
NCT01464307	4409833	8079252	Response Rate for Plantar Flexors at All Post-Baseline Visits for Subjects With an Improvement (Reduction) of at Least 1 Point From Baseline in the Ashworth Scale (AS)	incobotulinumtoxina	IncobotulinumtoxinA (400 Units)|Placebo Comparator	Drug|Drug	stroke|muscle spasticity	Post-stroke Spasticity of the Lower Limb	Parallel Assignment	Interventional	Treatment	Randomized	Efficacy and Safety Study of Botulinum Toxin Type A Against Placebo to Treat Spasticity in the Leg After a Stroke	2	Odds Ratio (OR)	1.23	0.437	Regression, Logistic	0.73	2.04	95		NA	All	290	Completed	Phase 3
NCT01464307	4409832	8079252	Response Rate for Plantar Flexors at All Post-Baseline Visits for Subjects With an Improvement (Reduction) of at Least 1 Point From Baseline in the Ashworth Scale (AS)	incobotulinumtoxina	IncobotulinumtoxinA (400 Units)|Placebo Comparator	Drug|Drug	stroke|muscle spasticity	Post-stroke Spasticity of the Lower Limb	Parallel Assignment	Interventional	Treatment	Randomized	Efficacy and Safety Study of Botulinum Toxin Type A Against Placebo to Treat Spasticity in the Leg After a Stroke	2	Odds Ratio (OR)	1.14	0.698	Regression, Logistic	0.59	2.21	95		NA	All	290	Completed	Phase 3
NCT01464307	4409834	8079252	Response Rate for Plantar Flexors at All Post-Baseline Visits for Subjects With an Improvement (Reduction) of at Least 1 Point From Baseline in the Ashworth Scale (AS)	incobotulinumtoxina	IncobotulinumtoxinA (400 Units)|Placebo Comparator	Drug|Drug	stroke|muscle spasticity	Post-stroke Spasticity of the Lower Limb	Parallel Assignment	Interventional	Treatment	Randomized	Efficacy and Safety Study of Botulinum Toxin Type A Against Placebo to Treat Spasticity in the Leg After a Stroke	2	Odds Ratio (OR)	1.05	0.845	Regression, Logistic	0.63	1.74	95		NA	All	290	Completed	Phase 3
NCT01464307	4409835	8079253	Co-primary Variable: Investigator's Global Assessment of Efficacy at Week 12	incobotulinumtoxina	IncobotulinumtoxinA (400 Units)|Placebo Comparator	Drug|Drug	stroke|muscle spasticity	Post-stroke Spasticity of the Lower Limb	Parallel Assignment	Interventional	Treatment	Randomized	Efficacy and Safety Study of Botulinum Toxin Type A Against Placebo to Treat Spasticity in the Leg After a Stroke	2		NA	0.804	Wilcoxon's Rank-Sum Test					NA	All	290	Completed	Phase 3
NCT01464307	4409836	8079254	Change From Baseline in Ashworth Scale (AS) for Plantar Flexors at Week 4	incobotulinumtoxina	IncobotulinumtoxinA (400 Units)|Placebo Comparator	Drug|Drug	stroke|muscle spasticity	Post-stroke Spasticity of the Lower Limb	Parallel Assignment	Interventional	Treatment	Randomized	Efficacy and Safety Study of Botulinum Toxin Type A Against Placebo to Treat Spasticity in the Leg After a Stroke	2	Least Square Mean Difference	0	0.777	Mixed-Model Repeated Measures	-0.1	0.2	95		NA	All	290	Completed	Phase 3
NCT01464827	4409822	8079179	Percentage of Participants With Sustained Virologic Response 24 Weeks Post-dose in Treatment-naïve Versus Null-responders	ritonavir|ribavirin	ABT-450|ABT-333|ABT-267|Ribavirin|Ritonavir	Drug|Drug|Drug|Drug|Drug	hepatitis a|hepatitis|hepatitis c, chronic|hepatitis c|hepatitis, chronic	Chronic Hepatitis C|Hepatitis C Genotype 1|Hepatitis C (HCV)	Parallel Assignment	Interventional	Treatment	Randomized	ABT-450 With Ritonavir and ABT-267 and/or ABT-333 With and Without Ribavirin in Genotype 1 Hepatitis C Virus Infected Patients	14	Odds Ratio (OR)	1.41	0.616	Regression, Logistic	0.37	5.34	95		NA	All	580	Completed	Phase 2
NCT01464827	4409823	8079180	Percentage of Participants With Sustained Virologic Response 24 Weeks Post-dose Following Treatment for 12 Weeks With 3 DAAs With Versus Without Ribavirin	ritonavir|ribavirin	ABT-450|ABT-333|ABT-267|Ribavirin|Ritonavir	Drug|Drug|Drug|Drug|Drug	hepatitis a|hepatitis|hepatitis c, chronic|hepatitis c|hepatitis, chronic	Chronic Hepatitis C|Hepatitis C Genotype 1|Hepatitis C (HCV)	Parallel Assignment	Interventional	Treatment	Randomized	ABT-450 With Ritonavir and ABT-267 and/or ABT-333 With and Without Ribavirin in Genotype 1 Hepatitis C Virus Infected Patients	14	Difference	-7.13	0.106	Mantel Haenszel	-15.77	1.51	95		NA	All	580	Completed	Phase 2
NCT01464827	4409825	8079181	Percentage of Participants With Sustained Virologic Response 24 Weeks Post-dose Following Treatment for 12 Weeks With 2 DAAs and Ribavirin Versus 3 DAAs and Ribavirin	ritonavir|ribavirin	ABT-450|ABT-333|ABT-267|Ribavirin|Ritonavir	Drug|Drug|Drug|Drug|Drug	hepatitis a|hepatitis|hepatitis c, chronic|hepatitis c|hepatitis, chronic	Chronic Hepatitis C|Hepatitis C Genotype 1|Hepatitis C (HCV)	Parallel Assignment	Interventional	Treatment	Randomized	ABT-450 With Ritonavir and ABT-267 and/or ABT-333 With and Without Ribavirin in Genotype 1 Hepatitis C Virus Infected Patients	14	Difference	-12.16	0.068	Mantel Haenszel	-25.2	0.88	95		NA	All	580	Completed	Phase 2
NCT01464827	4409824	8079181	Percentage of Participants With Sustained Virologic Response 24 Weeks Post-dose Following Treatment for 12 Weeks With 2 DAAs and Ribavirin Versus 3 DAAs and Ribavirin	ritonavir|ribavirin	ABT-450|ABT-333|ABT-267|Ribavirin|Ritonavir	Drug|Drug|Drug|Drug|Drug	hepatitis a|hepatitis|hepatitis c, chronic|hepatitis c|hepatitis, chronic	Chronic Hepatitis C|Hepatitis C Genotype 1|Hepatitis C (HCV)	Parallel Assignment	Interventional	Treatment	Randomized	ABT-450 With Ritonavir and ABT-267 and/or ABT-333 With and Without Ribavirin in Genotype 1 Hepatitis C Virus Infected Patients	14	Difference	-6.75	0.065	Mantel Haenszel	-13.93	0.43	95		NA	All	580	Completed	Phase 2
NCT01464827	4409826	8079182	Percentage of Participants With Sustained Virologic Response 24 Weeks Post-dose Following Treatment of Different Durations With 3 Direct-acting Antiviral Agents (DAAs) and Ribavirin	ritonavir|ribavirin	ABT-450|ABT-333|ABT-267|Ribavirin|Ritonavir	Drug|Drug|Drug|Drug|Drug	hepatitis a|hepatitis|hepatitis c, chronic|hepatitis c|hepatitis, chronic	Chronic Hepatitis C|Hepatitis C Genotype 1|Hepatitis C (HCV)	Parallel Assignment	Interventional	Treatment	Randomized	ABT-450 With Ritonavir and ABT-267 and/or ABT-333 With and Without Ribavirin in Genotype 1 Hepatitis C Virus Infected Patients	14	Odds Ratio (OR)	1.64	0.375	Regression, Logistic	0.55	4.92	95		NA	All	580	Completed	Phase 2
NCT01464827	4409827	8079182	Percentage of Participants With Sustained Virologic Response 24 Weeks Post-dose Following Treatment of Different Durations With 3 Direct-acting Antiviral Agents (DAAs) and Ribavirin	ritonavir|ribavirin	ABT-450|ABT-333|ABT-267|Ribavirin|Ritonavir	Drug|Drug|Drug|Drug|Drug	hepatitis a|hepatitis|hepatitis c, chronic|hepatitis c|hepatitis, chronic	Chronic Hepatitis C|Hepatitis C Genotype 1|Hepatitis C (HCV)	Parallel Assignment	Interventional	Treatment	Randomized	ABT-450 With Ritonavir and ABT-267 and/or ABT-333 With and Without Ribavirin in Genotype 1 Hepatitis C Virus Infected Patients	14	Odds Ratio (OR)	0.66	0.525	Regression, Logistic	0.18	2.4	95		NA	All	580	Completed	Phase 2
NCT01464827	4409828	8079182	Percentage of Participants With Sustained Virologic Response 24 Weeks Post-dose Following Treatment of Different Durations With 3 Direct-acting Antiviral Agents (DAAs) and Ribavirin	ritonavir|ribavirin	ABT-450|ABT-333|ABT-267|Ribavirin|Ritonavir	Drug|Drug|Drug|Drug|Drug	hepatitis a|hepatitis|hepatitis c, chronic|hepatitis c|hepatitis, chronic	Chronic Hepatitis C|Hepatitis C Genotype 1|Hepatitis C (HCV)	Parallel Assignment	Interventional	Treatment	Randomized	ABT-450 With Ritonavir and ABT-267 and/or ABT-333 With and Without Ribavirin in Genotype 1 Hepatitis C Virus Infected Patients	14	Odds Ratio (OR)	0.4	0.266	Regression, Logistic	0.08	2.02	95		NA	All	580	Completed	Phase 2
NCT01464827	4409829	8079183	Percentage of Participants With Sustained Virologic Response 24 Weeks Post-dose for 8 Weeks Versus 12 Weeks of Treatment With 3 DAAs and Ribavirin	ritonavir|ribavirin	ABT-450|ABT-333|ABT-267|Ribavirin|Ritonavir	Drug|Drug|Drug|Drug|Drug	hepatitis a|hepatitis|hepatitis c, chronic|hepatitis c|hepatitis, chronic	Chronic Hepatitis C|Hepatitis C Genotype 1|Hepatitis C (HCV)	Parallel Assignment	Interventional	Treatment	Randomized	ABT-450 With Ritonavir and ABT-267 and/or ABT-333 With and Without Ribavirin in Genotype 1 Hepatitis C Virus Infected Patients	14	Odds Ratio (OR)	0.49	0.406	Regression, Logistic	0.09	2.61	95		NA	All	580	Completed	Phase 2
NCT01465464	4409805	8079093	Overall Survival(OS)	orantinib	Orantinib (TSU-68)|Placebo	Drug|Drug	carcinoma|carcinoma, hepatocellular	Hepatocellular Carcinoma	Parallel Assignment	Interventional	Treatment	Randomized	Orantinib In Combination With Transcatheter Arterial Chemoembolization In Patients With Unresectable Hepatocellular Carcinoma	2	Hazard Ratio (HR)	1.09	0.435	Log Rank	0.878	1.352	95		NA	All	888	Terminated	Phase 3
NCT01465763	4409794	8079072	Change From Baseline in Total Mayo Scores at Week 8	tofacitinib	tofacitinib|Placebo	Drug|Drug	ulcer|colitis, ulcerative|colitis	Ulcerative Colitis	Parallel Assignment	Interventional	Treatment	Randomized	A Study Evaluating The Efficacy And Safety Of CP-690,550 In Patients With Moderate To Severe Ulcerative Colitis	2	Least Square Mean Difference	-1.9	0.0001	ANCOVA	-2.5	-1.4	95	Standard Error of the Mean	0.3	All	614	Completed	Phase 3
NCT01465763	4409795	8079073	Change From Baseline in Partial Mayo Scores at Weeks 2, 4 and 8	tofacitinib	tofacitinib|Placebo	Drug|Drug	ulcer|colitis, ulcerative|colitis	Ulcerative Colitis	Parallel Assignment	Interventional	Treatment	Randomized	A Study Evaluating The Efficacy And Safety Of CP-690,550 In Patients With Moderate To Severe Ulcerative Colitis	2	Least Square Mean Difference	-1.5	0.0001	Mixed-Effects Model	-1.9	-1.1	95	Standard Error of the Mean	0.2	All	614	Completed	Phase 3
NCT01465763	4409797	8079073	Change From Baseline in Partial Mayo Scores at Weeks 2, 4 and 8	tofacitinib	tofacitinib|Placebo	Drug|Drug	ulcer|colitis, ulcerative|colitis	Ulcerative Colitis	Parallel Assignment	Interventional	Treatment	Randomized	A Study Evaluating The Efficacy And Safety Of CP-690,550 In Patients With Moderate To Severe Ulcerative Colitis	2	Least Square Mean Difference	-0.9	0.0001	Mixed-Effects Model	-1.3	-0.5	95	Standard Error of the Mean	0.2	All	614	Completed	Phase 3
NCT01465763	4409796	8079073	Change From Baseline in Partial Mayo Scores at Weeks 2, 4 and 8	tofacitinib	tofacitinib|Placebo	Drug|Drug	ulcer|colitis, ulcerative|colitis	Ulcerative Colitis	Parallel Assignment	Interventional	Treatment	Randomized	A Study Evaluating The Efficacy And Safety Of CP-690,550 In Patients With Moderate To Severe Ulcerative Colitis	2	Least Square Mean Difference	-1.1	0.0001	Mixed-Effects Model	-1.5	-0.7	95	Standard Error of the Mean	0.2	All	614	Completed	Phase 3
NCT01465763	4409798	8079075	Percentage of Participants With Deep Remission at Week 8	tofacitinib	tofacitinib|Placebo	Drug|Drug	ulcer|colitis, ulcerative|colitis	Ulcerative Colitis	Parallel Assignment	Interventional	Treatment	Randomized	A Study Evaluating The Efficacy And Safety Of CP-690,550 In Patients With Moderate To Severe Ulcerative Colitis	2	Percent Difference	6.5	0.0043	CMH Chi-square test	4.3	8.7	95		NA	All	614	Completed	Phase 3
NCT01465763	4409799	8079076	Percentage of Participants With Symptomatic Remission at Week 8	tofacitinib	tofacitinib|Placebo	Drug|Drug	ulcer|colitis, ulcerative|colitis	Ulcerative Colitis	Parallel Assignment	Interventional	Treatment	Randomized	A Study Evaluating The Efficacy And Safety Of CP-690,550 In Patients With Moderate To Severe Ulcerative Colitis	2	Percent Difference	6	0.0601	CMH Chi-square test	1	11.1	95		NA	All	614	Completed	Phase 3
NCT01465763	4409800	8079077	Percentage of Participants With Clinical Remission at Week 8	tofacitinib	tofacitinib|Placebo	Drug|Drug	ulcer|colitis, ulcerative|colitis	Ulcerative Colitis	Parallel Assignment	Interventional	Treatment	Randomized	A Study Evaluating The Efficacy And Safety Of CP-690,550 In Patients With Moderate To Severe Ulcerative Colitis	2	Percent Difference	10.3	0.007	CMH Chi-square test	4.3	16.3	95		NA	All	614	Completed	Phase 3
NCT01465763	4409801	8079078	Percentage of Participants With Endoscopic Remission at Week 8	tofacitinib	tofacitinib|Placebo	Drug|Drug	ulcer|colitis, ulcerative|colitis	Ulcerative Colitis	Parallel Assignment	Interventional	Treatment	Randomized	A Study Evaluating The Efficacy And Safety Of CP-690,550 In Patients With Moderate To Severe Ulcerative Colitis	2	Percent Difference	5.1	0.0345	CMH Chi-square test	1.9	8.3	95		NA	All	614	Completed	Phase 3
NCT01465763	4409802	8079079	Percentage of Participants Achieving Clinical Response at Week 8	tofacitinib	tofacitinib|Placebo	Drug|Drug	ulcer|colitis, ulcerative|colitis	Ulcerative Colitis	Parallel Assignment	Interventional	Treatment	Randomized	A Study Evaluating The Efficacy And Safety Of CP-690,550 In Patients With Moderate To Severe Ulcerative Colitis	2	Percent Difference	27.1	0.0001	CMH Chi-square test	17.7	36.5	95		NA	All	614	Completed	Phase 3
NCT01465763	4409803	8079080	Percentage of Participants Achieving Mucosal Healing at Week 8	tofacitinib	tofacitinib|Placebo	Drug|Drug	ulcer|colitis, ulcerative|colitis	Ulcerative Colitis	Parallel Assignment	Interventional	Treatment	Randomized	A Study Evaluating The Efficacy And Safety Of CP-690,550 In Patients With Moderate To Severe Ulcerative Colitis	2	Percent Difference	15.7	0.0005	CMH Chi-square test	8.1	23.4	95		NA	All	614	Completed	Phase 3
NCT01465763	4409804	8079081	Percentage of Participants With Remission at Week 8	tofacitinib	tofacitinib|Placebo	Drug|Drug	ulcer|colitis, ulcerative|colitis	Ulcerative Colitis	Parallel Assignment	Interventional	Treatment	Randomized	A Study Evaluating The Efficacy And Safety Of CP-690,550 In Patients With Moderate To Severe Ulcerative Colitis	2	Percent Difference	10.3	0.007	CMH Chi-square test	4.3	16.3	95		NA	All	614	Completed	Phase 3
NCT01466127	4409793	8079021	Differential Skin Conductance Response (SCR) During the First Two Extinction Trials	oxytocin	Oxytocin|Placebo	Drug|Drug	stress disorders, traumatic|stress disorders, post-traumatic	Posttraumatic Stress Disorder	Parallel Assignment	Interventional	Basic Science	Randomized	The Effect of Oxytocin on Fear Memory Consolidation Novel Intervention to Prevent Posttraumatic Stress Disorder (PTSD)	2		NA	0.28	t-test, 2 sided					NA	All	60	Completed	N/A
NCT01466153	4409789	8079013	Time to Disease Progression (TTP)	bendamustine hydrochloride|rituximab	Rituximab|Bendamustine|MEDI-551	Drug|Drug|Drug	leukemia, lymphoid|leukemia|leukemia, lymphocytic, chronic, b-cell	Chronic Lymphocytic Leukemia (CLL)	Parallel Assignment	Interventional	Treatment	Randomized	A Phase 2, Multicenter, Open-label Study of MEDI-551 in Adults With Relapsed or Refractory Chronic Lymphocytic Leukemia (CLL)	3		NA	0.9527	Log Rank					NA	All	183	Completed	Phase 2
NCT01466153	4409790	8079015	Minimal Residual Disease Negative Complete Response (CR) Rate	bendamustine hydrochloride|rituximab	Rituximab|Bendamustine|MEDI-551	Drug|Drug|Drug	leukemia, lymphoid|leukemia|leukemia, lymphocytic, chronic, b-cell	Chronic Lymphocytic Leukemia (CLL)	Parallel Assignment	Interventional	Treatment	Randomized	A Phase 2, Multicenter, Open-label Study of MEDI-551 in Adults With Relapsed or Refractory Chronic Lymphocytic Leukemia (CLL)	3		NA	0.313	Cochran-Mantel-Haenszel					NA	All	183	Completed	Phase 2
NCT01466153	4409791	8079016	Complete Response Rate	bendamustine hydrochloride|rituximab	Rituximab|Bendamustine|MEDI-551	Drug|Drug|Drug	leukemia, lymphoid|leukemia|leukemia, lymphocytic, chronic, b-cell	Chronic Lymphocytic Leukemia (CLL)	Parallel Assignment	Interventional	Treatment	Randomized	A Phase 2, Multicenter, Open-label Study of MEDI-551 in Adults With Relapsed or Refractory Chronic Lymphocytic Leukemia (CLL)	3		NA	0.3206	Cochran-Mantel-Haenszel					NA	All	183	Completed	Phase 2
NCT01466153	4409792	8079020	Objective Response Rate	bendamustine hydrochloride|rituximab	Rituximab|Bendamustine|MEDI-551	Drug|Drug|Drug	leukemia, lymphoid|leukemia|leukemia, lymphocytic, chronic, b-cell	Chronic Lymphocytic Leukemia (CLL)	Parallel Assignment	Interventional	Treatment	Randomized	A Phase 2, Multicenter, Open-label Study of MEDI-551 in Adults With Relapsed or Refractory Chronic Lymphocytic Leukemia (CLL)	3		NA	0.4475	Cochran-Mantel-Haenszel					NA	All	183	Completed	Phase 2
NCT01466348	4409787	8078979	Adjusted Mean Change From Baseline in Number of Valid Responses to RVIP Cognitive Test	caffeine|acetaminophen	Paracetamol and Caffeine|Paracetamol	Drug|Drug	common cold	Common Cold	Crossover Assignment	Interventional	Treatment	Randomized	Effects of a Common Cold Treatment on Cognitive Function	2	Adjusted Mean Difference	6.5	0.0001	ANOVA	4.5	8.4	95		NA	All	72	Completed	Phase 4
NCT01466348	4409788	8078980	Adjusted Mean Change From Baseline in Number of Valid Responses to Rapid Visual Information Processing (RVIP) Cognitive Test	caffeine|acetaminophen	Paracetamol and Caffeine|Paracetamol	Drug|Drug	common cold	Common Cold	Crossover Assignment	Interventional	Treatment	Randomized	Effects of a Common Cold Treatment on Cognitive Function	2	Adjusted Mean Difference	3.6	0.0008	ANOVA	1.5	5.6	95		NA	All	72	Completed	Phase 4
NCT01466361	4409781	8078968	Mean Change From Baseline in Nicotine Cravings VAS Scores in Heavy Smokers	nicotine	Nicotine lower dose|Nicotine higher dose|Placebo	Drug|Drug|Drug	NA	Smoking|Smoking Cessation	Parallel Assignment	Interventional	Treatment	Randomized	Evaluation of the Nicotine Lozenge in Relief of Provoked Acute Craving	3	Least square mean difference	-3.58	0.3922	ANCOVA	-11.85	4.7	95		NA	All	187	Completed	Phase 2
NCT01466361	4409780	8078968	Mean Change From Baseline in Nicotine Cravings VAS Scores in Heavy Smokers	nicotine	Nicotine lower dose|Nicotine higher dose|Placebo	Drug|Drug|Drug	NA	Smoking|Smoking Cessation	Parallel Assignment	Interventional	Treatment	Randomized	Evaluation of the Nicotine Lozenge in Relief of Provoked Acute Craving	3	Least square mean difference	-9.7	0.0547	ANCOVA	-19.59	0.2	95		NA	All	187	Completed	Phase 2
NCT01466361	4409782	8078969	Mean Change From Baseline in Nicotine Cravings VAS Scores in Light Smokers	nicotine	Nicotine lower dose|Nicotine higher dose|Placebo	Drug|Drug|Drug	NA	Smoking|Smoking Cessation	Parallel Assignment	Interventional	Treatment	Randomized	Evaluation of the Nicotine Lozenge in Relief of Provoked Acute Craving	3	Least square mean difference	-5	0.3936	ANCOVA	-16.6	6.59	95		NA	All	187	Completed	Phase 2
NCT01466361	4409783	8078969	Mean Change From Baseline in Nicotine Cravings VAS Scores in Light Smokers	nicotine	Nicotine lower dose|Nicotine higher dose|Placebo	Drug|Drug|Drug	NA	Smoking|Smoking Cessation	Parallel Assignment	Interventional	Treatment	Randomized	Evaluation of the Nicotine Lozenge in Relief of Provoked Acute Craving	3	Least square mean difference	-5.11	0.3491	ANCOVA	-15.87	5.66	95		NA	All	187	Completed	Phase 2
NCT01466361	4409786	8078969	Mean Change From Baseline in Nicotine Cravings VAS Scores in Light Smokers	nicotine	Nicotine lower dose|Nicotine higher dose|Placebo	Drug|Drug|Drug	NA	Smoking|Smoking Cessation	Parallel Assignment	Interventional	Treatment	Randomized	Evaluation of the Nicotine Lozenge in Relief of Provoked Acute Craving	3	Least square mean difference	-7.23	0.0643	ANCOVA	-14.89	0.44	95		NA	All	187	Completed	Phase 2
NCT01466361	4409784	8078969	Mean Change From Baseline in Nicotine Cravings VAS Scores in Light Smokers	nicotine	Nicotine lower dose|Nicotine higher dose|Placebo	Drug|Drug|Drug	NA	Smoking|Smoking Cessation	Parallel Assignment	Interventional	Treatment	Randomized	Evaluation of the Nicotine Lozenge in Relief of Provoked Acute Craving	3	Least square mean difference	-6.33	0.2225	ANCOVA	-16.56	3.9	95		NA	All	187	Completed	Phase 2
NCT01466361	4409785	8078969	Mean Change From Baseline in Nicotine Cravings VAS Scores in Light Smokers	nicotine	Nicotine lower dose|Nicotine higher dose|Placebo	Drug|Drug|Drug	NA	Smoking|Smoking Cessation	Parallel Assignment	Interventional	Treatment	Randomized	Evaluation of the Nicotine Lozenge in Relief of Provoked Acute Craving	3	Least square mean difference	-7.16	0.1489	ANCOVA	-16.93	2.61	95		NA	All	187	Completed	Phase 2
NCT01466387	4409776	8078962	Geometric Mean Anti-Rabies Virus Neutralizing Antibody Concentration	vaccines	Typhoid Vi Polysaccharide Vaccine|Yellow Fever Vaccine|Japanese Encephalitis Vaccine|Rabies Vaccine|MenACWY-CRM Vaccine	Biological|Biological|Biological|Biological|Biological	encephalitis|typhoid fever|encephalitis, japanese|rabies|meningitis, meningococcal|meningococcal infections|yellow fever|meningitis	Japanese Encephalitis|Meningococcal Disease|Meningococcal Meningitis|Rabies|Typhoid|Yellow Fever	Parallel Assignment	Interventional	Prevention	Randomized	A Phase 3b, Randomized, Open-Label Study to Evaluate the Safety and Immunogenicity of Select Travel Vaccines When Administered Concomitantly With MenACWY in Adults	6	Ratio of GMC	0.91	NA		0.71	1.17	95		NA	All	552	Completed	Phase 3
NCT01466387	4409777	8078963	Geometric Mean Anti-Japanese Encephalitis Neutralizing Antibody Titers	vaccines	Typhoid Vi Polysaccharide Vaccine|Yellow Fever Vaccine|Japanese Encephalitis Vaccine|Rabies Vaccine|MenACWY-CRM Vaccine	Biological|Biological|Biological|Biological|Biological	encephalitis|typhoid fever|encephalitis, japanese|rabies|meningitis, meningococcal|meningococcal infections|yellow fever|meningitis	Japanese Encephalitis|Meningococcal Disease|Meningococcal Meningitis|Rabies|Typhoid|Yellow Fever	Parallel Assignment	Interventional	Prevention	Randomized	A Phase 3b, Randomized, Open-Label Study to Evaluate the Safety and Immunogenicity of Select Travel Vaccines When Administered Concomitantly With MenACWY in Adults	6	Ratio of GMT	0.9	NA		0.7	1.16	95		NA	All	552	Completed	Phase 3
NCT01466387	4409778	8078964	Geometric Mean Anti-Yellow Fever Antibody Titer	vaccines	Typhoid Vi Polysaccharide Vaccine|Yellow Fever Vaccine|Japanese Encephalitis Vaccine|Rabies Vaccine|MenACWY-CRM Vaccine	Biological|Biological|Biological|Biological|Biological	encephalitis|typhoid fever|encephalitis, japanese|rabies|meningitis, meningococcal|meningococcal infections|yellow fever|meningitis	Japanese Encephalitis|Meningococcal Disease|Meningococcal Meningitis|Rabies|Typhoid|Yellow Fever	Parallel Assignment	Interventional	Prevention	Randomized	A Phase 3b, Randomized, Open-Label Study to Evaluate the Safety and Immunogenicity of Select Travel Vaccines When Administered Concomitantly With MenACWY in Adults	6	Ratio of GMT.	0.96	NA		0.65	1.41	95		NA	All	552	Completed	Phase 3
NCT01466387	4409779	8078965	Geometric Mean Anti-typhoid Vi Antibody Concentrations	vaccines	Typhoid Vi Polysaccharide Vaccine|Yellow Fever Vaccine|Japanese Encephalitis Vaccine|Rabies Vaccine|MenACWY-CRM Vaccine	Biological|Biological|Biological|Biological|Biological	encephalitis|typhoid fever|encephalitis, japanese|rabies|meningitis, meningococcal|meningococcal infections|yellow fever|meningitis	Japanese Encephalitis|Meningococcal Disease|Meningococcal Meningitis|Rabies|Typhoid|Yellow Fever	Parallel Assignment	Interventional	Prevention	Randomized	A Phase 3b, Randomized, Open-Label Study to Evaluate the Safety and Immunogenicity of Select Travel Vaccines When Administered Concomitantly With MenACWY in Adults	6	Ratio of GMC	1.14	NA		0.81	1.6	95		NA	All	552	Completed	Phase 3
NCT01466595	4409775	8078949	Change in CD8+ T-cell Activation From Baseline to Week 4	rifaximin	Rifaximin	Drug	NA	HIV-1 Infection	Parallel Assignment	Interventional	Treatment	Randomized	Rifaximin as a Modulator of Microbial Translocation and Immune Activation	2		NA	0.028	Wilcoxon (Mann-Whitney)					NA	All	73	Completed	Phase 2
NCT01466660	4409767	8078897	Health-related Quality of Life (Primary Analysis Cut-off Date, 21 August 2015)	afatinib|gefitinib	Afatinib|gefitinib	Drug|Drug	adenocarcinoma of lung|adenocarcinoma|lung neoplasms	Lung Neoplasms	Parallel Assignment	Interventional	Treatment	Randomized	LUX-Lung 7: A Phase IIb Trial of Afatinib(BIBW2992) Versus Gefitinib for the Treatment of 1st Line EGFR Mutation Positive Adenocarcinoma of the Lung	2	Mean Difference (Final Values)	-0.03	0.054	Mixed Models Analysis	-0.06	0	95	Standard Error of the Mean	0.016	All	319	Completed	Phase 2
NCT01466660	4409766	8078897	Health-related Quality of Life (Primary Analysis Cut-off Date, 21 August 2015)	afatinib|gefitinib	Afatinib|gefitinib	Drug|Drug	adenocarcinoma of lung|adenocarcinoma|lung neoplasms	Lung Neoplasms	Parallel Assignment	Interventional	Treatment	Randomized	LUX-Lung 7: A Phase IIb Trial of Afatinib(BIBW2992) Versus Gefitinib for the Treatment of 1st Line EGFR Mutation Positive Adenocarcinoma of the Lung	2	Mean Difference (Final Values)	-1.5	0.2032	Mixed Models Analysis	-3.9	0.8	95	Standard Error of the Mean	1.21	All	319	Completed	Phase 2
NCT01466660	4409768	8078897	Health-related Quality of Life (Primary Analysis Cut-off Date, 21 August 2015)	afatinib|gefitinib	Afatinib|gefitinib	Drug|Drug	adenocarcinoma of lung|adenocarcinoma|lung neoplasms	Lung Neoplasms	Parallel Assignment	Interventional	Treatment	Randomized	LUX-Lung 7: A Phase IIb Trial of Afatinib(BIBW2992) Versus Gefitinib for the Treatment of 1st Line EGFR Mutation Positive Adenocarcinoma of the Lung	2	Mean Difference (Final Values)	-0.02	0.1422	Mixed Models Analysis	-0.06	0.01	95	Standard Error of the Mean	0.017	All	319	Completed	Phase 2
NCT01466660	4409769	8078898	Tumour Shrinkage (Main Overall Survival Analysis Cut-off Date, 08 April 2016)	afatinib|gefitinib	Afatinib|gefitinib	Drug|Drug	adenocarcinoma of lung|adenocarcinoma|lung neoplasms	Lung Neoplasms	Parallel Assignment	Interventional	Treatment	Randomized	LUX-Lung 7: A Phase IIb Trial of Afatinib(BIBW2992) Versus Gefitinib for the Treatment of 1st Line EGFR Mutation Positive Adenocarcinoma of the Lung	2	Mean Difference (Final Values)	-3.45	0.0657	ANCOVA	-7.13	0.23	95	Standard Error of the Mean	1.87	All	319	Completed	Phase 2
NCT01466660	4409770	8078900	Disease Control	afatinib|gefitinib	Afatinib|gefitinib	Drug|Drug	adenocarcinoma of lung|adenocarcinoma|lung neoplasms	Lung Neoplasms	Parallel Assignment	Interventional	Treatment	Randomized	LUX-Lung 7: A Phase IIb Trial of Afatinib(BIBW2992) Versus Gefitinib for the Treatment of 1st Line EGFR Mutation Positive Adenocarcinoma of the Lung	2	Odds Ratio (OR)	1.138	0.7856	Regression, Logistic	0.447	2.896	95		NA	All	319	Completed	Phase 2
NCT01466660	4409771	8078903	Objective Response Rate	afatinib|gefitinib	Afatinib|gefitinib	Drug|Drug	adenocarcinoma of lung|adenocarcinoma|lung neoplasms	Lung Neoplasms	Parallel Assignment	Interventional	Treatment	Randomized	LUX-Lung 7: A Phase IIb Trial of Afatinib(BIBW2992) Versus Gefitinib for the Treatment of 1st Line EGFR Mutation Positive Adenocarcinoma of the Lung	2	Odds Ratio (OR)	1.307	0.3235	Regression, Logistic	0.768	2.223	95		NA	All	319	Completed	Phase 2
NCT01466660	4409772	8078904	Overall Survival	afatinib|gefitinib	Afatinib|gefitinib	Drug|Drug	adenocarcinoma of lung|adenocarcinoma|lung neoplasms	Lung Neoplasms	Parallel Assignment	Interventional	Treatment	Randomized	LUX-Lung 7: A Phase IIb Trial of Afatinib(BIBW2992) Versus Gefitinib for the Treatment of 1st Line EGFR Mutation Positive Adenocarcinoma of the Lung	2	Hazard Ratio (HR)	0.862	0.2343	Log Rank	0.674	1.101	95		NA	All	319	Completed	Phase 2
NCT01466660	4409773	8078905	Time to Treatment Failure (TTF) (Main Overall Survival Analysis Cut-off Date, 08 April 2016)	afatinib|gefitinib	Afatinib|gefitinib	Drug|Drug	adenocarcinoma of lung|adenocarcinoma|lung neoplasms	Lung Neoplasms	Parallel Assignment	Interventional	Treatment	Randomized	LUX-Lung 7: A Phase IIb Trial of Afatinib(BIBW2992) Versus Gefitinib for the Treatment of 1st Line EGFR Mutation Positive Adenocarcinoma of the Lung	2	Hazard Ratio (HR)	0.75	0.0136	Log Rank	0.595	0.944	95		NA	All	319	Completed	Phase 2
NCT01466660	4409774	8078906	Progression-free Survival	afatinib|gefitinib	Afatinib|gefitinib	Drug|Drug	adenocarcinoma of lung|adenocarcinoma|lung neoplasms	Lung Neoplasms	Parallel Assignment	Interventional	Treatment	Randomized	LUX-Lung 7: A Phase IIb Trial of Afatinib(BIBW2992) Versus Gefitinib for the Treatment of 1st Line EGFR Mutation Positive Adenocarcinoma of the Lung	2	Hazard Ratio (HR)	0.822	0.0891	Log Rank	0.655	1.032	95		NA	All	319	Completed	Phase 2
NCT01466751	4409764	8078885	Amygdala Blood Oxygenation-level Dependent Response (BOLD) Activation to Face Affect Identification During Emotional Conflict	NA	Computerized Neurobehavioral Intervention	Behavioral	depression	Anxiety|Depression	Parallel Assignment	Interventional	Basic Science	Randomized	Neurobehavioral Intervention as a Novel Treatment Approach for Emotion-Regulatory Deficits	2	Type III Tests of Fixed Effects	2.032	0.156	Mixed Models Analysis					NA	All	28	Completed	N/A
NCT01466751	4409765	8078886	Reaction Time to Facial Affect Identification During Emotional Conflict	NA	Computerized Neurobehavioral Intervention	Behavioral	depression	Anxiety|Depression	Parallel Assignment	Interventional	Basic Science	Randomized	Neurobehavioral Intervention as a Novel Treatment Approach for Emotion-Regulatory Deficits	2	Type III Tests of Fixed Effects	8.687	0.004	Mixed Models Analysis					NA	All	28	Completed	N/A
NCT01466985	4409761	8078862	Percentage Change From Baseline in HIV-1 Ribonucleic Acid (RNA) Viral Load	NA	Doravirine|Placebo	Drug|Drug	NA	HIV-1 Infection	Parallel Assignment	Interventional	Treatment	Randomized	A Study of Doravirine (MK-1439) in Human Immunodeficiency Virus Type 1 (HIV-1)-Infected Participants (MK-1439-005)	3	LS mean difference	-1.26	0.001	ANCOVA	-1.51	-1.02	90		NA	Male	18	Completed	Phase 1
NCT01466985	4409762	8078862	Percentage Change From Baseline in HIV-1 Ribonucleic Acid (RNA) Viral Load	NA	Doravirine|Placebo	Drug|Drug	NA	HIV-1 Infection	Parallel Assignment	Interventional	Treatment	Randomized	A Study of Doravirine (MK-1439) in Human Immunodeficiency Virus Type 1 (HIV-1)-Infected Participants (MK-1439-005)	3	Least squares (LS) mean difference	-1.37	0.001	ANCOVA	-1.6	-1.02	90		NA	Male	18	Completed	Phase 1
NCT01467570	4409756	8078778	Number of Participants That Were Successfully Rehydrated	NA	oral rehydration solution Hipp ORS Apple 200|ESPGHAN ORS	Dietary Supplement|Dietary Supplement	diarrhea|gastroenteritis	Diarrhea	Parallel Assignment	Interventional	Treatment	Randomized	Efficacy and Safety of a New Oral Rehydration Solution (Hipp ORS 200 Apple) in Children With Acute Gastroenteritis	2		NA	0.28	t-test, 1 sided					NA	All	147	Completed	Phase 4
NCT01467700	4409751	8078752	Change From Baseline in Quality of Life, Enjoyment and Satisfaction Questionnaire (Q-LES-Q-SF) Short Form Total Score at Week 6	NA	Ramelteon SL|Placebo	Drug|Drug	depressive disorder|depression	Acute Depressive Episode	Parallel Assignment	Interventional	Treatment	Randomized	Efficacy and Safety of Ramelteon Sublingual in Adult Patients With Acute Depressive Episodes Associated With Bipolar I Disorder	4	LS Mean Difference	0.8	0.361	Mixed Models Analysis	-4.5	6.1	98	Standard Error of the Mean	2.25	All	490	Terminated	Phase 3
NCT01467700	4409752	8078752	Change From Baseline in Quality of Life, Enjoyment and Satisfaction Questionnaire (Q-LES-Q-SF) Short Form Total Score at Week 6	NA	Ramelteon SL|Placebo	Drug|Drug	depressive disorder|depression	Acute Depressive Episode	Parallel Assignment	Interventional	Treatment	Randomized	Efficacy and Safety of Ramelteon Sublingual in Adult Patients With Acute Depressive Episodes Associated With Bipolar I Disorder	4	LS Mean Difference	4.7	0.017	Mixed Models Analysis	-0.5	9.9	98	Standard Error of the Mean	2.22	All	490	Terminated	Phase 3
NCT01467700	4409750	8078752	Change From Baseline in Quality of Life, Enjoyment and Satisfaction Questionnaire (Q-LES-Q-SF) Short Form Total Score at Week 6	NA	Ramelteon SL|Placebo	Drug|Drug	depressive disorder|depression	Acute Depressive Episode	Parallel Assignment	Interventional	Treatment	Randomized	Efficacy and Safety of Ramelteon Sublingual in Adult Patients With Acute Depressive Episodes Associated With Bipolar I Disorder	4	LS Mean Difference	6.4	0.002	Mixed Models Analysis	0.6	12.1	99	Standard Error of the Mean	2.23	All	490	Terminated	Phase 3
NCT01467700	4409755	8078753	Change From Baseline in the Montgomery-Åsberg Depression Rating Scale (MADRS) Total Score at Week 6	NA	Ramelteon SL|Placebo	Drug|Drug	depressive disorder|depression	Acute Depressive Episode	Parallel Assignment	Interventional	Treatment	Randomized	Efficacy and Safety of Ramelteon Sublingual in Adult Patients With Acute Depressive Episodes Associated With Bipolar I Disorder	4	LS Mean Difference	0.1	0.518	Mixed Models Analysis	-2.9	3.1	98	Standard Error of the Mean	1.28	All	490	Terminated	Phase 3
NCT01467700	4409753	8078753	Change From Baseline in the Montgomery-Åsberg Depression Rating Scale (MADRS) Total Score at Week 6	NA	Ramelteon SL|Placebo	Drug|Drug	depressive disorder|depression	Acute Depressive Episode	Parallel Assignment	Interventional	Treatment	Randomized	Efficacy and Safety of Ramelteon Sublingual in Adult Patients With Acute Depressive Episodes Associated With Bipolar I Disorder	4	LS Mean Difference	-0.3	0.4	Mixed Models Analysis	-3.7	3	99	Standard Error of the Mean	1.29	All	490	Terminated	Phase 3
NCT01467700	4409754	8078753	Change From Baseline in the Montgomery-Åsberg Depression Rating Scale (MADRS) Total Score at Week 6	NA	Ramelteon SL|Placebo	Drug|Drug	depressive disorder|depression	Acute Depressive Episode	Parallel Assignment	Interventional	Treatment	Randomized	Efficacy and Safety of Ramelteon Sublingual in Adult Patients With Acute Depressive Episodes Associated With Bipolar I Disorder	4	LS Mean Difference	2.6	0.979	Mixed Models Analysis	-0.4	5.7	98	Standard Error of the Mean	1.29	All	490	Terminated	Phase 3
NCT01467713	4409745	8078744	Time From Randomization to Any Relapse	NA	Ramelteon SL|Placebo	Drug|Drug	bipolar disorder	Bipolar Disorder	Parallel Assignment	Interventional	Treatment	Randomized	Efficacy and Safety of Ramelteon Sublingual as Adjunctive Therapy for Maintenance Treatment of Bipolar I Disorder	4	Hazard Ratio (HR)	0.79	0.332	Log Rank	0.42	1.49	98.3		NA	All	642	Terminated	Phase 3
NCT01467713	4409744	8078744	Time From Randomization to Any Relapse	NA	Ramelteon SL|Placebo	Drug|Drug	bipolar disorder	Bipolar Disorder	Parallel Assignment	Interventional	Treatment	Randomized	Efficacy and Safety of Ramelteon Sublingual as Adjunctive Therapy for Maintenance Treatment of Bipolar I Disorder	4	Hazard Ratio (HR)	1.08	0.808	Log Rank	0.6	1.95	98.3		NA	All	642	Terminated	Phase 3
NCT01467713	4409748	8078744	Time From Randomization to Any Relapse	NA	Ramelteon SL|Placebo	Drug|Drug	bipolar disorder	Bipolar Disorder	Parallel Assignment	Interventional	Treatment	Randomized	Efficacy and Safety of Ramelteon Sublingual as Adjunctive Therapy for Maintenance Treatment of Bipolar I Disorder	4	Hazard Ratio (HR)	0.78	0.332	Log Rank	0.43	1.43	98.3		NA	All	642	Terminated	Phase 3
NCT01467713	4409749	8078744	Time From Randomization to Any Relapse	NA	Ramelteon SL|Placebo	Drug|Drug	bipolar disorder	Bipolar Disorder	Parallel Assignment	Interventional	Treatment	Randomized	Efficacy and Safety of Ramelteon Sublingual as Adjunctive Therapy for Maintenance Treatment of Bipolar I Disorder	4	Hazard Ratio (HR)	0.77	0.286	Log Rank	0.42	1.39	98.3		NA	All	642	Terminated	Phase 3
NCT01467713	4409747	8078744	Time From Randomization to Any Relapse	NA	Ramelteon SL|Placebo	Drug|Drug	bipolar disorder	Bipolar Disorder	Parallel Assignment	Interventional	Treatment	Randomized	Efficacy and Safety of Ramelteon Sublingual as Adjunctive Therapy for Maintenance Treatment of Bipolar I Disorder	4	Hazard Ratio (HR)	1.06	0.808	Log Rank	0.6	1.86	98.3		NA	All	642	Terminated	Phase 3
NCT01467713	4409746	8078744	Time From Randomization to Any Relapse	NA	Ramelteon SL|Placebo	Drug|Drug	bipolar disorder	Bipolar Disorder	Parallel Assignment	Interventional	Treatment	Randomized	Efficacy and Safety of Ramelteon Sublingual as Adjunctive Therapy for Maintenance Treatment of Bipolar I Disorder	4	Hazard Ratio (HR)	0.88	0.286	Log Rank	0.48	1.61	98.3		NA	All	642	Terminated	Phase 3
NCT01468077	4409743	8078709	Percentage of Participants With Any Infusion Reaction	NA	Tocilizumab	Drug	arthritis, rheumatoid|arthritis	Rheumatoid Arthritis	Parallel Assignment	Interventional	Treatment	Randomized	A Study in Patients With Moderate to Severe Active Rheumatoid Arthritis Comparing Different Infusion Durations of RoActemra/Actemra (Tocilizumab) Treatment	2	Risk Difference (RD)	0.0164	NA		-0.2685	0.2988	95		NA	All	47	Completed	Phase 2
NCT01468207	4409713	8078682	Change From Baseline to Week 12 in Modified Sartorius Score	adalimumab	adalimumab|placebo	Biological|Biological	hidradenitis suppurativa|hidradenitis	Hidradenitis Suppurativa (HS)	Parallel Assignment	Interventional	Treatment	Randomized	Efficacy and Safety Study of Adalimumab in Treatment of Hidradenitis Suppurativa	6	LS mean difference	-8.7	0	ANCOVA	-19.7	2.4	95		NA	All	307	Completed	Phase 3
NCT01468207	4409714	8078683	Percentage of Participants Achieving At Least 30% Reduction and At Least 1 Unit Reduction From Baseline in Patient's Global Assessment of Skin Pain (NRS30) - At Worst at Week 12 Among Participants With Baseline Skin Pain NRS ≥ 3	adalimumab	adalimumab|placebo	Biological|Biological	hidradenitis suppurativa|hidradenitis	Hidradenitis Suppurativa (HS)	Parallel Assignment	Interventional	Treatment	Randomized	Efficacy and Safety Study of Adalimumab in Treatment of Hidradenitis Suppurativa	6	Adjusted mean difference	2.8	0	Cochran-Mantel-Haenszel	-8.6	14.2	95		NA	All	307	Completed	Phase 3
NCT01468207	4409715	8078684	Percentage of Participants With Baseline Hurley Stage II Who Achieved Abscess and Inflammatory Nodule (AN) Count of 0, 1, or 2 at Week 12	adalimumab	adalimumab|placebo	Biological|Biological	hidradenitis suppurativa|hidradenitis	Hidradenitis Suppurativa (HS)	Parallel Assignment	Interventional	Treatment	Randomized	Efficacy and Safety Study of Adalimumab in Treatment of Hidradenitis Suppurativa	6	Mean Difference (Final Values)	0.3	0	Chi-squared	-13.4	14.1	95		NA	All	307	Completed	Phase 3
NCT01468207	4409718	8078685	Percentage of Participants Achieving Hidradenitis Suppurativa Clinical Response (HiSCR) at Week 12	adalimumab	adalimumab|placebo	Biological|Biological	hidradenitis suppurativa|hidradenitis	Hidradenitis Suppurativa (HS)	Parallel Assignment	Interventional	Treatment	Randomized	Efficacy and Safety Study of Adalimumab in Treatment of Hidradenitis Suppurativa	6	Adjusted mean difference	15.9	0	Cochran-Mantel-Haenszel	5.3	26.5	95		NA	All	307	Completed	Phase 3
NCT01468207	4409716	8078685	Percentage of Participants Achieving Hidradenitis Suppurativa Clinical Response (HiSCR) at Week 12	adalimumab	adalimumab|placebo	Biological|Biological	hidradenitis suppurativa|hidradenitis	Hidradenitis Suppurativa (HS)	Parallel Assignment	Interventional	Treatment	Randomized	Efficacy and Safety Study of Adalimumab in Treatment of Hidradenitis Suppurativa	6	Mean Difference (Final Values)	17.1	0	Chi-squared	2.2	32.1	95		NA	All	307	Completed	Phase 3
NCT01468207	4409717	8078685	Percentage of Participants Achieving Hidradenitis Suppurativa Clinical Response (HiSCR) at Week 12	adalimumab	adalimumab|placebo	Biological|Biological	hidradenitis suppurativa|hidradenitis	Hidradenitis Suppurativa (HS)	Parallel Assignment	Interventional	Treatment	Randomized	Efficacy and Safety Study of Adalimumab in Treatment of Hidradenitis Suppurativa	6	Mean Difference (Final Values)	14.8	0	Chi-squared	0.3	29.3	95		NA	All	307	Completed	Phase 3
NCT01468233	4409707	8078678	Change From Baseline to Week 12 in Modified Sartorius Score	adalimumab	adalimumab|placebo	Biological|Biological	hidradenitis|hidradenitis suppurativa	Hidradenitis Suppurativa (HS)	Parallel Assignment	Interventional	Treatment	Randomized	Efficacy and Safety Study of Adalimumab in the Treatment of Hidradenitis Suppurativa	6	LS mean difference	-19.4	0.001	ANCOVA	-28.6	-10.1	95		NA	All	326	Completed	Phase 3
NCT01468233	4409708	8078679	Percentage of Participants Achieving At Least 30% Reduction and At Least 1 Unit Reduction From Baseline in Patient's Global Assessment of Skin Pain (NRS30) - At Worst at Week 12 Among Participants With Baseline Skin Pain NRS ≥ 3	adalimumab	adalimumab|placebo	Biological|Biological	hidradenitis|hidradenitis suppurativa	Hidradenitis Suppurativa (HS)	Parallel Assignment	Interventional	Treatment	Randomized	Efficacy and Safety Study of Adalimumab in the Treatment of Hidradenitis Suppurativa	6	Adjusted mean difference	25.1	0.001	Cochran-Mantel-Haenszel	12.7	37.6	95		NA	All	326	Completed	Phase 3
NCT01468233	4409709	8078680	Percentage of Participants With Baseline Hurley Stage II Who Achieved Abscess and Inflammatory Nodule (AN) Count of 0, 1, or 2 at Week 12	adalimumab	adalimumab|placebo	Biological|Biological	hidradenitis|hidradenitis suppurativa	Hidradenitis Suppurativa (HS)	Parallel Assignment	Interventional	Treatment	Randomized	Efficacy and Safety Study of Adalimumab in the Treatment of Hidradenitis Suppurativa	6	Adjusted mean difference	19.5	0	Cochran-Mantel-Haenszel	4.7	34.2	95		NA	All	326	Completed	Phase 3
NCT01468233	4409712	8078681	Percentage of Participants Achieving Hidradenitis Suppurativa Clinical Response (HiSCR) at Week 12	adalimumab	adalimumab|placebo	Biological|Biological	hidradenitis|hidradenitis suppurativa	Hidradenitis Suppurativa (HS)	Parallel Assignment	Interventional	Treatment	Randomized	Efficacy and Safety Study of Adalimumab in the Treatment of Hidradenitis Suppurativa	6	Adjusted mean difference	31.5	0.001	Cochran-Mantel-Haenszel	20.7	42.2	95		NA	All	326	Completed	Phase 3
NCT01468233	4409711	8078681	Percentage of Participants Achieving Hidradenitis Suppurativa Clinical Response (HiSCR) at Week 12	adalimumab	adalimumab|placebo	Biological|Biological	hidradenitis|hidradenitis suppurativa	Hidradenitis Suppurativa (HS)	Parallel Assignment	Interventional	Treatment	Randomized	Efficacy and Safety Study of Adalimumab in the Treatment of Hidradenitis Suppurativa	6	Adjusted mean difference	25.5	0.001	Cochran-Mantel-Haenszel	10.5	40.5	95		NA	All	326	Completed	Phase 3
NCT01468233	4409710	8078681	Percentage of Participants Achieving Hidradenitis Suppurativa Clinical Response (HiSCR) at Week 12	adalimumab	adalimumab|placebo	Biological|Biological	hidradenitis|hidradenitis suppurativa	Hidradenitis Suppurativa (HS)	Parallel Assignment	Interventional	Treatment	Randomized	Efficacy and Safety Study of Adalimumab in the Treatment of Hidradenitis Suppurativa	6	Adjusted mean difference	38.1	0.001	Cochran-Mantel-Haenszel	22.8	53.3	95		NA	All	326	Completed	Phase 3
NCT01468844	4409677	8078591	Changes in Fluid Leakage in the Macula of the Study Eye as Demonstrated by Fluorescein Angiography at 24 Months Compared to Baseline.	minocycline|bevacizumab	Minocycline|Placebo|Bevacizumab	Drug|Drug|Drug	retinal vein occlusion	Retinal Vein Occlusion	Parallel Assignment	Interventional	Treatment	Randomized	Minocycline to Treat Central Retinal Vein Occlusion	2	Difference in Number of Participants	0	NA						NA	All	6	Completed	Phase 1/Phase 2
NCT01468844	4409679	8078591	Changes in Fluid Leakage in the Macula of the Study Eye as Demonstrated by Fluorescein Angiography at 24 Months Compared to Baseline.	minocycline|bevacizumab	Minocycline|Placebo|Bevacizumab	Drug|Drug|Drug	retinal vein occlusion	Retinal Vein Occlusion	Parallel Assignment	Interventional	Treatment	Randomized	Minocycline to Treat Central Retinal Vein Occlusion	2	Difference in Number of Participants	1	NA						NA	All	6	Completed	Phase 1/Phase 2
NCT01468844	4409678	8078591	Changes in Fluid Leakage in the Macula of the Study Eye as Demonstrated by Fluorescein Angiography at 24 Months Compared to Baseline.	minocycline|bevacizumab	Minocycline|Placebo|Bevacizumab	Drug|Drug|Drug	retinal vein occlusion	Retinal Vein Occlusion	Parallel Assignment	Interventional	Treatment	Randomized	Minocycline to Treat Central Retinal Vein Occlusion	2	Difference in Number of Participants	0	NA						NA	All	6	Completed	Phase 1/Phase 2
NCT01468844	4409681	8078592	Changes in Fluid Leakage in the Macula of the Study Eye as Demonstrated by Fluorescein Angiography at 12 Months Compared to Baseline	minocycline|bevacizumab	Minocycline|Placebo|Bevacizumab	Drug|Drug|Drug	retinal vein occlusion	Retinal Vein Occlusion	Parallel Assignment	Interventional	Treatment	Randomized	Minocycline to Treat Central Retinal Vein Occlusion	2	Difference in Number of Participants	-1	NA						NA	All	6	Completed	Phase 1/Phase 2
NCT01468844	4409680	8078592	Changes in Fluid Leakage in the Macula of the Study Eye as Demonstrated by Fluorescein Angiography at 12 Months Compared to Baseline	minocycline|bevacizumab	Minocycline|Placebo|Bevacizumab	Drug|Drug|Drug	retinal vein occlusion	Retinal Vein Occlusion	Parallel Assignment	Interventional	Treatment	Randomized	Minocycline to Treat Central Retinal Vein Occlusion	2	Difference in Number of Participants	0	NA						NA	All	6	Completed	Phase 1/Phase 2
NCT01468844	4409682	8078592	Changes in Fluid Leakage in the Macula of the Study Eye as Demonstrated by Fluorescein Angiography at 12 Months Compared to Baseline	minocycline|bevacizumab	Minocycline|Placebo|Bevacizumab	Drug|Drug|Drug	retinal vein occlusion	Retinal Vein Occlusion	Parallel Assignment	Interventional	Treatment	Randomized	Minocycline to Treat Central Retinal Vein Occlusion	2	Difference in Number of Participants	1	NA						NA	All	6	Completed	Phase 1/Phase 2
NCT01468844	4409683	8078593	Changes in Retinal Thickness in the Study Eye as Measured by Optical Coherence Tomography (OCT) at 24 Months Compared to Baseline	minocycline|bevacizumab	Minocycline|Placebo|Bevacizumab	Drug|Drug|Drug	retinal vein occlusion	Retinal Vein Occlusion	Parallel Assignment	Interventional	Treatment	Randomized	Minocycline to Treat Central Retinal Vein Occlusion	2	Mean Difference (Net)	119	NA					Standard Deviation	66.6	All	6	Completed	Phase 1/Phase 2
NCT01468844	4409684	8078594	Changes in Retinal Thickness in the Study Eye as Measured by Optical Coherence Tomography (OCT) at 18 Months Compared to Baseline	minocycline|bevacizumab	Minocycline|Placebo|Bevacizumab	Drug|Drug|Drug	retinal vein occlusion	Retinal Vein Occlusion	Parallel Assignment	Interventional	Treatment	Randomized	Minocycline to Treat Central Retinal Vein Occlusion	2	Mean Difference (Net)	428.5	NA					Standard Deviation	146.2	All	6	Completed	Phase 1/Phase 2
NCT01468844	4409685	8078595	Changes in Retinal Thickness in the Study Eye as Measured by Optical Coherence Tomography (OCT) at 12 Months Compared to Baseline	minocycline|bevacizumab	Minocycline|Placebo|Bevacizumab	Drug|Drug|Drug	retinal vein occlusion	Retinal Vein Occlusion	Parallel Assignment	Interventional	Treatment	Randomized	Minocycline to Treat Central Retinal Vein Occlusion	2	Mean Difference (Net)	313.2	NA					Standard Deviation	267.3	All	6	Completed	Phase 1/Phase 2
NCT01468844	4409686	8078596	Changes in Retinal Thickness in the Study Eye as Measured by Optical Coherence Tomography (OCT) at 6 Months Compared to Baseline	minocycline|bevacizumab	Minocycline|Placebo|Bevacizumab	Drug|Drug|Drug	retinal vein occlusion	Retinal Vein Occlusion	Parallel Assignment	Interventional	Treatment	Randomized	Minocycline to Treat Central Retinal Vein Occlusion	2	Mean Difference (Net)	39.3	NA					Standard Deviation	113.3	All	6	Completed	Phase 1/Phase 2
NCT01468844	4409687	8078597	Mean Change in the ETDRS BCVA in the Study Eye at 24 Months Compared to Baseline	minocycline|bevacizumab	Minocycline|Placebo|Bevacizumab	Drug|Drug|Drug	retinal vein occlusion	Retinal Vein Occlusion	Parallel Assignment	Interventional	Treatment	Randomized	Minocycline to Treat Central Retinal Vein Occlusion	2	Mean Difference (Net)	30	NA						NA	All	6	Completed	Phase 1/Phase 2
NCT01468844	4409688	8078598	Changes in Mean Macular Sensitivity in the Study Eye as Measured by Microperimetry at 24 Months Compared to Baseline	minocycline|bevacizumab	Minocycline|Placebo|Bevacizumab	Drug|Drug|Drug	retinal vein occlusion	Retinal Vein Occlusion	Parallel Assignment	Interventional	Treatment	Randomized	Minocycline to Treat Central Retinal Vein Occlusion	2	Mean Difference (Net)	-5.4	NA					Standard Deviation	3.8	All	6	Completed	Phase 1/Phase 2
NCT01468844	4409689	8078599	Changes in Mean Macular Sensitivity in the Study Eye as Measured by Microperimetry at 18 Months Compared to Baseline	minocycline|bevacizumab	Minocycline|Placebo|Bevacizumab	Drug|Drug|Drug	retinal vein occlusion	Retinal Vein Occlusion	Parallel Assignment	Interventional	Treatment	Randomized	Minocycline to Treat Central Retinal Vein Occlusion	2	Mean Difference (Net)	-5.4	NA					Standard Deviation	2.8	All	6	Completed	Phase 1/Phase 2
NCT01468844	4409690	8078600	Changes in Mean Macular Sensitivity in the Study Eye as Measured by Microperimetry at 12 Months Compared to Baseline	minocycline|bevacizumab	Minocycline|Placebo|Bevacizumab	Drug|Drug|Drug	retinal vein occlusion	Retinal Vein Occlusion	Parallel Assignment	Interventional	Treatment	Randomized	Minocycline to Treat Central Retinal Vein Occlusion	2	Mean Difference (Net)	-3	NA					Standard Deviation	3.2	All	6	Completed	Phase 1/Phase 2
NCT01468844	4409691	8078601	Changes in Mean Macular Sensitivity in the Study Eye as Measured by Microperimetry at 6 Months Compared to Baseline	minocycline|bevacizumab	Minocycline|Placebo|Bevacizumab	Drug|Drug|Drug	retinal vein occlusion	Retinal Vein Occlusion	Parallel Assignment	Interventional	Treatment	Randomized	Minocycline to Treat Central Retinal Vein Occlusion	2	Mean Difference (Net)	-0.8	NA					Standard Deviation	3.5	All	6	Completed	Phase 1/Phase 2
NCT01468844	4409692	8078602	Changes in Mean Macular Sensitivity in the Study Eye as Measured by Microperimetry at 3 Months Compared to Baseline	minocycline|bevacizumab	Minocycline|Placebo|Bevacizumab	Drug|Drug|Drug	retinal vein occlusion	Retinal Vein Occlusion	Parallel Assignment	Interventional	Treatment	Randomized	Minocycline to Treat Central Retinal Vein Occlusion	2	Mean Difference (Net)	-2.5	NA					Standard Deviation	1.3	All	6	Completed	Phase 1/Phase 2
NCT01468844	4409693	8078603	Number of Bevacizumab Injections From Baseline to 24 Months	minocycline|bevacizumab	Minocycline|Placebo|Bevacizumab	Drug|Drug|Drug	retinal vein occlusion	Retinal Vein Occlusion	Parallel Assignment	Interventional	Treatment	Randomized	Minocycline to Treat Central Retinal Vein Occlusion	2	Mean Difference (Net)	-8.2	NA					Standard Deviation	4.4	All	6	Completed	Phase 1/Phase 2
NCT01468844	4409694	8078604	Number of Bevacizumab Injections From Baseline to 12 Months	minocycline|bevacizumab	Minocycline|Placebo|Bevacizumab	Drug|Drug|Drug	retinal vein occlusion	Retinal Vein Occlusion	Parallel Assignment	Interventional	Treatment	Randomized	Minocycline to Treat Central Retinal Vein Occlusion	2	Mean Difference (Net)	-5	NA					Standard Deviation	2.3	All	6	Completed	Phase 1/Phase 2
NCT01468844	4409695	8078605	Number of Participants Improving ≥ 1 logOCT Scale Step in the Study Eye at 24 Months Compared to Baseline	minocycline|bevacizumab	Minocycline|Placebo|Bevacizumab	Drug|Drug|Drug	retinal vein occlusion	Retinal Vein Occlusion	Parallel Assignment	Interventional	Treatment	Randomized	Minocycline to Treat Central Retinal Vein Occlusion	2	Difference in Number of Participants	0	NA						NA	All	6	Completed	Phase 1/Phase 2
NCT01468844	4409696	8078606	Number of Participants Improving ≥ 1 logOCT Scale Step in the Study Eye at 12 Months Compared to Baseline	minocycline|bevacizumab	Minocycline|Placebo|Bevacizumab	Drug|Drug|Drug	retinal vein occlusion	Retinal Vein Occlusion	Parallel Assignment	Interventional	Treatment	Randomized	Minocycline to Treat Central Retinal Vein Occlusion	2	Difference in Number of Participants	0	NA						NA	All	6	Completed	Phase 1/Phase 2
NCT01468844	4409697	8078607	The Primary Outcome is the Comparison Between the Minocycline and Placebo Groups of the Mean Change in Best-corrected Visual Acuity (BCVA) in the Study Eye at 12 Months Compared to Baseline.	minocycline|bevacizumab	Minocycline|Placebo|Bevacizumab	Drug|Drug|Drug	retinal vein occlusion	Retinal Vein Occlusion	Parallel Assignment	Interventional	Treatment	Randomized	Minocycline to Treat Central Retinal Vein Occlusion	2	Mean Difference (Net)	15.3	NA						NA	All	6	Completed	Phase 1/Phase 2
NCT01469000	4409669	8078423	Time to Worsening of Symptom (TWS) as Per Lung Cancer Symptom Scale (LCSS)	pemetrexed|gefitinib	Gefitinib|Pemetrexed	Drug|Drug	carcinoma, non-small-cell lung	Carcinoma, Non Small Cell Lung	Parallel Assignment	Interventional	Treatment	Randomized	A Study of Pemetrexed and Gefitinib Versus Gefitinib in Non-Small Cell Lung Cancer (NSCLC)	2	Hazard Ratio (HR)	0.57	NA		0.32	1.02	95		NA	All	195	Completed	Phase 2
NCT01469000	4409667	8078423	Time to Worsening of Symptom (TWS) as Per Lung Cancer Symptom Scale (LCSS)	pemetrexed|gefitinib	Gefitinib|Pemetrexed	Drug|Drug	carcinoma, non-small-cell lung	Carcinoma, Non Small Cell Lung	Parallel Assignment	Interventional	Treatment	Randomized	A Study of Pemetrexed and Gefitinib Versus Gefitinib in Non-Small Cell Lung Cancer (NSCLC)	2	Hazard Ratio (HR)	1.1	NA		0.68	1.77	95		NA	All	195	Completed	Phase 2
NCT01469000	4409660	8078423	Time to Worsening of Symptom (TWS) as Per Lung Cancer Symptom Scale (LCSS)	pemetrexed|gefitinib	Gefitinib|Pemetrexed	Drug|Drug	carcinoma, non-small-cell lung	Carcinoma, Non Small Cell Lung	Parallel Assignment	Interventional	Treatment	Randomized	A Study of Pemetrexed and Gefitinib Versus Gefitinib in Non-Small Cell Lung Cancer (NSCLC)	2	Hazard Ratio (HR)	1.32	NA		0.6	2.91	95		NA	All	195	Completed	Phase 2
NCT01469000	4409670	8078423	Time to Worsening of Symptom (TWS) as Per Lung Cancer Symptom Scale (LCSS)	pemetrexed|gefitinib	Gefitinib|Pemetrexed	Drug|Drug	carcinoma, non-small-cell lung	Carcinoma, Non Small Cell Lung	Parallel Assignment	Interventional	Treatment	Randomized	A Study of Pemetrexed and Gefitinib Versus Gefitinib in Non-Small Cell Lung Cancer (NSCLC)	2	Hazard Ratio (HR)	1.06	NA		0.65	1.71	95		NA	All	195	Completed	Phase 2
NCT01469000	4409662	8078423	Time to Worsening of Symptom (TWS) as Per Lung Cancer Symptom Scale (LCSS)	pemetrexed|gefitinib	Gefitinib|Pemetrexed	Drug|Drug	carcinoma, non-small-cell lung	Carcinoma, Non Small Cell Lung	Parallel Assignment	Interventional	Treatment	Randomized	A Study of Pemetrexed and Gefitinib Versus Gefitinib in Non-Small Cell Lung Cancer (NSCLC)	2	Hazard Ratio (HR)	1.24	NA		0.72	2.15	95		NA	All	195	Completed	Phase 2
NCT01469000	4409672	8078423	Time to Worsening of Symptom (TWS) as Per Lung Cancer Symptom Scale (LCSS)	pemetrexed|gefitinib	Gefitinib|Pemetrexed	Drug|Drug	carcinoma, non-small-cell lung	Carcinoma, Non Small Cell Lung	Parallel Assignment	Interventional	Treatment	Randomized	A Study of Pemetrexed and Gefitinib Versus Gefitinib in Non-Small Cell Lung Cancer (NSCLC)	2	Hazard Ratio (HR)	0.92	NA		0.6	1.42	95		NA	All	195	Completed	Phase 2
NCT01469000	4409665	8078423	Time to Worsening of Symptom (TWS) as Per Lung Cancer Symptom Scale (LCSS)	pemetrexed|gefitinib	Gefitinib|Pemetrexed	Drug|Drug	carcinoma, non-small-cell lung	Carcinoma, Non Small Cell Lung	Parallel Assignment	Interventional	Treatment	Randomized	A Study of Pemetrexed and Gefitinib Versus Gefitinib in Non-Small Cell Lung Cancer (NSCLC)	2	Hazard Ratio (HR)	1.12	NA		0.72	1.74	95		NA	All	195	Completed	Phase 2
NCT01469000	4409666	8078423	Time to Worsening of Symptom (TWS) as Per Lung Cancer Symptom Scale (LCSS)	pemetrexed|gefitinib	Gefitinib|Pemetrexed	Drug|Drug	carcinoma, non-small-cell lung	Carcinoma, Non Small Cell Lung	Parallel Assignment	Interventional	Treatment	Randomized	A Study of Pemetrexed and Gefitinib Versus Gefitinib in Non-Small Cell Lung Cancer (NSCLC)	2	Hazard Ratio (HR)	1.38	NA		0.88	2.17	95		NA	All	195	Completed	Phase 2
NCT01469000	4409664	8078423	Time to Worsening of Symptom (TWS) as Per Lung Cancer Symptom Scale (LCSS)	pemetrexed|gefitinib	Gefitinib|Pemetrexed	Drug|Drug	carcinoma, non-small-cell lung	Carcinoma, Non Small Cell Lung	Parallel Assignment	Interventional	Treatment	Randomized	A Study of Pemetrexed and Gefitinib Versus Gefitinib in Non-Small Cell Lung Cancer (NSCLC)	2	Hazard Ratio (HR)	1.56	NA		0.97	2.49	95		NA	All	195	Completed	Phase 2
NCT01469000	4409661	8078423	Time to Worsening of Symptom (TWS) as Per Lung Cancer Symptom Scale (LCSS)	pemetrexed|gefitinib	Gefitinib|Pemetrexed	Drug|Drug	carcinoma, non-small-cell lung	Carcinoma, Non Small Cell Lung	Parallel Assignment	Interventional	Treatment	Randomized	A Study of Pemetrexed and Gefitinib Versus Gefitinib in Non-Small Cell Lung Cancer (NSCLC)	2	Hazard Ratio (HR)	1.09	NA		0.64	1.83	95		NA	All	195	Completed	Phase 2
NCT01469000	4409673	8078423	Time to Worsening of Symptom (TWS) as Per Lung Cancer Symptom Scale (LCSS)	pemetrexed|gefitinib	Gefitinib|Pemetrexed	Drug|Drug	carcinoma, non-small-cell lung	Carcinoma, Non Small Cell Lung	Parallel Assignment	Interventional	Treatment	Randomized	A Study of Pemetrexed and Gefitinib Versus Gefitinib in Non-Small Cell Lung Cancer (NSCLC)	2	Hazard Ratio (HR)	1.17	NA		0.77	1.78	95		NA	All	195	Completed	Phase 2
NCT01469000	4409659	8078423	Time to Worsening of Symptom (TWS) as Per Lung Cancer Symptom Scale (LCSS)	pemetrexed|gefitinib	Gefitinib|Pemetrexed	Drug|Drug	carcinoma, non-small-cell lung	Carcinoma, Non Small Cell Lung	Parallel Assignment	Interventional	Treatment	Randomized	A Study of Pemetrexed and Gefitinib Versus Gefitinib in Non-Small Cell Lung Cancer (NSCLC)	2	Hazard Ratio (HR)	0.65	NA		0.41	1.03	95		NA	All	195	Completed	Phase 2
NCT01469000	4409671	8078423	Time to Worsening of Symptom (TWS) as Per Lung Cancer Symptom Scale (LCSS)	pemetrexed|gefitinib	Gefitinib|Pemetrexed	Drug|Drug	carcinoma, non-small-cell lung	Carcinoma, Non Small Cell Lung	Parallel Assignment	Interventional	Treatment	Randomized	A Study of Pemetrexed and Gefitinib Versus Gefitinib in Non-Small Cell Lung Cancer (NSCLC)	2	Hazard Ratio (HR)	1.39	NA		0.84	2.3	95		NA	All	195	Completed	Phase 2
NCT01469000	4409663	8078423	Time to Worsening of Symptom (TWS) as Per Lung Cancer Symptom Scale (LCSS)	pemetrexed|gefitinib	Gefitinib|Pemetrexed	Drug|Drug	carcinoma, non-small-cell lung	Carcinoma, Non Small Cell Lung	Parallel Assignment	Interventional	Treatment	Randomized	A Study of Pemetrexed and Gefitinib Versus Gefitinib in Non-Small Cell Lung Cancer (NSCLC)	2	Hazard Ratio (HR)	1.26	NA		0.82	1.93	95		NA	All	195	Completed	Phase 2
NCT01469000	4409668	8078423	Time to Worsening of Symptom (TWS) as Per Lung Cancer Symptom Scale (LCSS)	pemetrexed|gefitinib	Gefitinib|Pemetrexed	Drug|Drug	carcinoma, non-small-cell lung	Carcinoma, Non Small Cell Lung	Parallel Assignment	Interventional	Treatment	Randomized	A Study of Pemetrexed and Gefitinib Versus Gefitinib in Non-Small Cell Lung Cancer (NSCLC)	2	Hazard Ratio (HR)	1.11	NA		0.64	1.91	95		NA	All	195	Completed	Phase 2
NCT01469000	4409674	8078427	Overall Survival (OS)	pemetrexed|gefitinib	Gefitinib|Pemetrexed	Drug|Drug	carcinoma, non-small-cell lung	Carcinoma, Non Small Cell Lung	Parallel Assignment	Interventional	Treatment	Randomized	A Study of Pemetrexed and Gefitinib Versus Gefitinib in Non-Small Cell Lung Cancer (NSCLC)	2	Hazard Ratio (HR)	0.77	0.105	Regression, Cox	0.51	1.16	95		NA	All	195	Completed	Phase 2
NCT01469000	4409675	8078428	Time To Progressive Disease (TTPD)	pemetrexed|gefitinib	Gefitinib|Pemetrexed	Drug|Drug	carcinoma, non-small-cell lung	Carcinoma, Non Small Cell Lung	Parallel Assignment	Interventional	Treatment	Randomized	A Study of Pemetrexed and Gefitinib Versus Gefitinib in Non-Small Cell Lung Cancer (NSCLC)	2	Hazard Ratio (HR)	0.64	0.005	Regression, Cox	0.46	0.9	95		NA	All	195	Completed	Phase 2
NCT01469000	4409676	8078429	Progression Free Survival (PFS)	pemetrexed|gefitinib	Gefitinib|Pemetrexed	Drug|Drug	carcinoma, non-small-cell lung	Carcinoma, Non Small Cell Lung	Parallel Assignment	Interventional	Treatment	Randomized	A Study of Pemetrexed and Gefitinib Versus Gefitinib in Non-Small Cell Lung Cancer (NSCLC)	2	Hazard Ratio (HR)	0.67	0.009	Regression, Cox	0.48	0.93	95		NA	All	195	Completed	Phase 2
NCT01469013	4409657	8078420	Percentage of Participants Who Achieved an ACR70 Response at 12 Weeks (Part A)	methotrexate	Placebo|Baricitinib|Baricitinib|Baricitinib|Methotrexate	Drug|Drug|Drug|Drug|Drug	arthritis|arthritis, rheumatoid	Arthritis, Rheumatoid	Parallel Assignment	Interventional	Treatment	Randomized	Oral Baricitinib (LY3009104)Treatment in Japanese Participants With Active Rheumatoid Arthritis on Background Methotrexate Therapy	5		NA	0.009	Cochran-Armitage trend test					NA	All	145	Completed	Phase 2
NCT01469013	4409658	8078422	Percentage of Participants in the 4 mg and 8 mg Dose Groups Who Achieved an American College of Rheumatology 20 (ACR20) Responder Index Response Baseline Through Week 12 .	methotrexate	Placebo|Baricitinib|Baricitinib|Baricitinib|Methotrexate	Drug|Drug|Drug|Drug|Drug	arthritis|arthritis, rheumatoid	Arthritis, Rheumatoid	Parallel Assignment	Interventional	Treatment	Randomized	Oral Baricitinib (LY3009104)Treatment in Japanese Participants With Active Rheumatoid Arthritis on Background Methotrexate Therapy	5		NA	0.001	Regression, Logistic					NA	All	145	Completed	Phase 2
NCT01469039	4409654	8078401	Clinical Global Impression - Improvement (CGI-I) Scores at Day 85	NA	ALKS 9072|Placebo	Drug|Drug	schizophrenia	Schizophrenia	Parallel Assignment	Interventional	Treatment	Randomized	A Study to Evaluate the Efficacy and Safety of ALKS 9072 (Also Known as Aripiprazole Lauroxil, ALKS 9070, or ARISTADA) in Subjects With Schizophrenia	2		NA	0.001	Wilcoxon rank sum test based on LOCF					NA	All	623	Completed	Phase 3
NCT01469039	4409653	8078401	Clinical Global Impression - Improvement (CGI-I) Scores at Day 85	NA	ALKS 9072|Placebo	Drug|Drug	schizophrenia	Schizophrenia	Parallel Assignment	Interventional	Treatment	Randomized	A Study to Evaluate the Efficacy and Safety of ALKS 9072 (Also Known as Aripiprazole Lauroxil, ALKS 9070, or ARISTADA) in Subjects With Schizophrenia	2		NA	0.001	Wilcoxon rank sum test based on LOCF					NA	All	623	Completed	Phase 3
NCT01469039	4409656	8078402	The Change From Baseline at Day 85 in Positive and Negative Syndrome Scale (PANSS) Total Score	NA	ALKS 9072|Placebo	Drug|Drug	schizophrenia	Schizophrenia	Parallel Assignment	Interventional	Treatment	Randomized	A Study to Evaluate the Efficacy and Safety of ALKS 9072 (Also Known as Aripiprazole Lauroxil, ALKS 9070, or ARISTADA) in Subjects With Schizophrenia	2		NA	0.001	ANCOVA					NA	All	623	Completed	Phase 3
NCT01469039	4409655	8078402	The Change From Baseline at Day 85 in Positive and Negative Syndrome Scale (PANSS) Total Score	NA	ALKS 9072|Placebo	Drug|Drug	schizophrenia	Schizophrenia	Parallel Assignment	Interventional	Treatment	Randomized	A Study to Evaluate the Efficacy and Safety of ALKS 9072 (Also Known as Aripiprazole Lauroxil, ALKS 9070, or ARISTADA) in Subjects With Schizophrenia	2		NA	0.001	ANCOVA					NA	All	623	Completed	Phase 3
NCT01469065	4409610	8078372	Change From Baseline in Area Under the Curve of C-peptide From Time 2 to 6 Hours Post Morning Dose (C-peptide AUC(2-6)) Following Mixed Meal Tolerance Test (MMTT) at Day 14	nicotinic acids|6-(3-cyclopentyl-2-(4-(trifluoromethyl)-1h-imidazol-1-yl)propanamido)nicotinic acid	PF-04991532|PF-04991532|PF-04991532|PF-0499132|Placebo	Drug|Drug|Drug|Drug|Drug	diabetes mellitus|diabetes mellitus, type 2	Diabetes Mellitus, Type 2	Parallel Assignment	Interventional	Basic Science	Randomized	A 2-week Trial Of PF-04991532 In Patients With Type 2 Diabetes	2	Test-to-Reference Ratio (%)	92.57	NA		85.26	100.5	90		NA	All	82	Completed	Phase 1
NCT01469065	4409608	8078372	Change From Baseline in Area Under the Curve of C-peptide From Time 2 to 6 Hours Post Morning Dose (C-peptide AUC(2-6)) Following Mixed Meal Tolerance Test (MMTT) at Day 14	nicotinic acids|6-(3-cyclopentyl-2-(4-(trifluoromethyl)-1h-imidazol-1-yl)propanamido)nicotinic acid	PF-04991532|PF-04991532|PF-04991532|PF-0499132|Placebo	Drug|Drug|Drug|Drug|Drug	diabetes mellitus|diabetes mellitus, type 2	Diabetes Mellitus, Type 2	Parallel Assignment	Interventional	Basic Science	Randomized	A 2-week Trial Of PF-04991532 In Patients With Type 2 Diabetes	2	Test-to-Reference Ratio (%)	91.7	NA		84.38	99.65	90		NA	All	82	Completed	Phase 1
NCT01469065	4409609	8078372	Change From Baseline in Area Under the Curve of C-peptide From Time 2 to 6 Hours Post Morning Dose (C-peptide AUC(2-6)) Following Mixed Meal Tolerance Test (MMTT) at Day 14	nicotinic acids|6-(3-cyclopentyl-2-(4-(trifluoromethyl)-1h-imidazol-1-yl)propanamido)nicotinic acid	PF-04991532|PF-04991532|PF-04991532|PF-0499132|Placebo	Drug|Drug|Drug|Drug|Drug	diabetes mellitus|diabetes mellitus, type 2	Diabetes Mellitus, Type 2	Parallel Assignment	Interventional	Basic Science	Randomized	A 2-week Trial Of PF-04991532 In Patients With Type 2 Diabetes	2	Test-to-Reference Ratio (%)	96.07	NA		88.51	104.27	90		NA	All	82	Completed	Phase 1
NCT01469065	4409611	8078372	Change From Baseline in Area Under the Curve of C-peptide From Time 2 to 6 Hours Post Morning Dose (C-peptide AUC(2-6)) Following Mixed Meal Tolerance Test (MMTT) at Day 14	nicotinic acids|6-(3-cyclopentyl-2-(4-(trifluoromethyl)-1h-imidazol-1-yl)propanamido)nicotinic acid	PF-04991532|PF-04991532|PF-04991532|PF-0499132|Placebo	Drug|Drug|Drug|Drug|Drug	diabetes mellitus|diabetes mellitus, type 2	Diabetes Mellitus, Type 2	Parallel Assignment	Interventional	Basic Science	Randomized	A 2-week Trial Of PF-04991532 In Patients With Type 2 Diabetes	2	Test-to-Reference Ratio (%)	107.13	NA		98.69	116.3	90		NA	All	82	Completed	Phase 1
NCT01469065	4409614	8078373	Change From Baseline in Area Under the Curve of Insulin From Time 2 to 6 Hours Post Morning Dose (Insulin AUC(2-6)) Following Mixed Meal Tolerance Test (MMTT) at Day 14	nicotinic acids|6-(3-cyclopentyl-2-(4-(trifluoromethyl)-1h-imidazol-1-yl)propanamido)nicotinic acid	PF-04991532|PF-04991532|PF-04991532|PF-0499132|Placebo	Drug|Drug|Drug|Drug|Drug	diabetes mellitus|diabetes mellitus, type 2	Diabetes Mellitus, Type 2	Parallel Assignment	Interventional	Basic Science	Randomized	A 2-week Trial Of PF-04991532 In Patients With Type 2 Diabetes	2	Test-to-Reference Ratio (%)	102.11	NA		90.78	114.85	90		NA	All	82	Completed	Phase 1
NCT01469065	4409612	8078373	Change From Baseline in Area Under the Curve of Insulin From Time 2 to 6 Hours Post Morning Dose (Insulin AUC(2-6)) Following Mixed Meal Tolerance Test (MMTT) at Day 14	nicotinic acids|6-(3-cyclopentyl-2-(4-(trifluoromethyl)-1h-imidazol-1-yl)propanamido)nicotinic acid	PF-04991532|PF-04991532|PF-04991532|PF-0499132|Placebo	Drug|Drug|Drug|Drug|Drug	diabetes mellitus|diabetes mellitus, type 2	Diabetes Mellitus, Type 2	Parallel Assignment	Interventional	Basic Science	Randomized	A 2-week Trial Of PF-04991532 In Patients With Type 2 Diabetes	2	Test-to-Reference Ratio (%)	96.73	NA		85.46	109.48	90		NA	All	82	Completed	Phase 1
NCT01469065	4409613	8078373	Change From Baseline in Area Under the Curve of Insulin From Time 2 to 6 Hours Post Morning Dose (Insulin AUC(2-6)) Following Mixed Meal Tolerance Test (MMTT) at Day 14	nicotinic acids|6-(3-cyclopentyl-2-(4-(trifluoromethyl)-1h-imidazol-1-yl)propanamido)nicotinic acid	PF-04991532|PF-04991532|PF-04991532|PF-0499132|Placebo	Drug|Drug|Drug|Drug|Drug	diabetes mellitus|diabetes mellitus, type 2	Diabetes Mellitus, Type 2	Parallel Assignment	Interventional	Basic Science	Randomized	A 2-week Trial Of PF-04991532 In Patients With Type 2 Diabetes	2	Test-to-Reference Ratio (%)	111.04	NA		98.5	125.18	90		NA	All	82	Completed	Phase 1
NCT01469065	4409615	8078373	Change From Baseline in Area Under the Curve of Insulin From Time 2 to 6 Hours Post Morning Dose (Insulin AUC(2-6)) Following Mixed Meal Tolerance Test (MMTT) at Day 14	nicotinic acids|6-(3-cyclopentyl-2-(4-(trifluoromethyl)-1h-imidazol-1-yl)propanamido)nicotinic acid	PF-04991532|PF-04991532|PF-04991532|PF-0499132|Placebo	Drug|Drug|Drug|Drug|Drug	diabetes mellitus|diabetes mellitus, type 2	Diabetes Mellitus, Type 2	Parallel Assignment	Interventional	Basic Science	Randomized	A 2-week Trial Of PF-04991532 In Patients With Type 2 Diabetes	2	Test-to-Reference Ratio (%)	112.83	NA		99.84	127.5	90		NA	All	82	Completed	Phase 1
NCT01469065	4409633	8078374	Change From Baseline in Fasting Plasma Glucose (FPG)	nicotinic acids|6-(3-cyclopentyl-2-(4-(trifluoromethyl)-1h-imidazol-1-yl)propanamido)nicotinic acid	PF-04991532|PF-04991532|PF-04991532|PF-0499132|Placebo	Drug|Drug|Drug|Drug|Drug	diabetes mellitus|diabetes mellitus, type 2	Diabetes Mellitus, Type 2	Parallel Assignment	Interventional	Basic Science	Randomized	A 2-week Trial Of PF-04991532 In Patients With Type 2 Diabetes	2	Test-to-Reference Ratio (%) at Day 3	99.72	NA		92.3	107.73	90		NA	All	82	Completed	Phase 1
NCT01469065	4409635	8078374	Change From Baseline in Fasting Plasma Glucose (FPG)	nicotinic acids|6-(3-cyclopentyl-2-(4-(trifluoromethyl)-1h-imidazol-1-yl)propanamido)nicotinic acid	PF-04991532|PF-04991532|PF-04991532|PF-0499132|Placebo	Drug|Drug|Drug|Drug|Drug	diabetes mellitus|diabetes mellitus, type 2	Diabetes Mellitus, Type 2	Parallel Assignment	Interventional	Basic Science	Randomized	A 2-week Trial Of PF-04991532 In Patients With Type 2 Diabetes	2	Test-to-Reference Ratio (%) at Day 3	95.85	NA		88.82	103.44	90		NA	All	82	Completed	Phase 1
NCT01469065	4409624	8078374	Change From Baseline in Fasting Plasma Glucose (FPG)	nicotinic acids|6-(3-cyclopentyl-2-(4-(trifluoromethyl)-1h-imidazol-1-yl)propanamido)nicotinic acid	PF-04991532|PF-04991532|PF-04991532|PF-0499132|Placebo	Drug|Drug|Drug|Drug|Drug	diabetes mellitus|diabetes mellitus, type 2	Diabetes Mellitus, Type 2	Parallel Assignment	Interventional	Basic Science	Randomized	A 2-week Trial Of PF-04991532 In Patients With Type 2 Diabetes	2	Test-to-Reference Ratio (%) at Day 10	94.5	NA		87.46	102.11	90		NA	All	82	Completed	Phase 1
NCT01469065	4409637	8078374	Change From Baseline in Fasting Plasma Glucose (FPG)	nicotinic acids|6-(3-cyclopentyl-2-(4-(trifluoromethyl)-1h-imidazol-1-yl)propanamido)nicotinic acid	PF-04991532|PF-04991532|PF-04991532|PF-0499132|Placebo	Drug|Drug|Drug|Drug|Drug	diabetes mellitus|diabetes mellitus, type 2	Diabetes Mellitus, Type 2	Parallel Assignment	Interventional	Basic Science	Randomized	A 2-week Trial Of PF-04991532 In Patients With Type 2 Diabetes	2	Test-to-Reference Ratio (%) at Day 2	101.67	NA		94.1	109.84	90		NA	All	82	Completed	Phase 1
NCT01469065	4409628	8078374	Change From Baseline in Fasting Plasma Glucose (FPG)	nicotinic acids|6-(3-cyclopentyl-2-(4-(trifluoromethyl)-1h-imidazol-1-yl)propanamido)nicotinic acid	PF-04991532|PF-04991532|PF-04991532|PF-0499132|Placebo	Drug|Drug|Drug|Drug|Drug	diabetes mellitus|diabetes mellitus, type 2	Diabetes Mellitus, Type 2	Parallel Assignment	Interventional	Basic Science	Randomized	A 2-week Trial Of PF-04991532 In Patients With Type 2 Diabetes	2	Test-to-Reference Ratio (%) at Day 6	87.74	NA		81.2	94.81	90		NA	All	82	Completed	Phase 1
NCT01469065	4409617	8078374	Change From Baseline in Fasting Plasma Glucose (FPG)	nicotinic acids|6-(3-cyclopentyl-2-(4-(trifluoromethyl)-1h-imidazol-1-yl)propanamido)nicotinic acid	PF-04991532|PF-04991532|PF-04991532|PF-0499132|Placebo	Drug|Drug|Drug|Drug|Drug	diabetes mellitus|diabetes mellitus, type 2	Diabetes Mellitus, Type 2	Parallel Assignment	Interventional	Basic Science	Randomized	A 2-week Trial Of PF-04991532 In Patients With Type 2 Diabetes	2	Test-to-Reference Ratio (%) at Day 15	94.75	NA		87.69	102.34	90		NA	All	82	Completed	Phase 1
NCT01469065	4409618	8078374	Change From Baseline in Fasting Plasma Glucose (FPG)	nicotinic acids|6-(3-cyclopentyl-2-(4-(trifluoromethyl)-1h-imidazol-1-yl)propanamido)nicotinic acid	PF-04991532|PF-04991532|PF-04991532|PF-0499132|Placebo	Drug|Drug|Drug|Drug|Drug	diabetes mellitus|diabetes mellitus, type 2	Diabetes Mellitus, Type 2	Parallel Assignment	Interventional	Basic Science	Randomized	A 2-week Trial Of PF-04991532 In Patients With Type 2 Diabetes	2	Test-to-Reference Ratio (%) at Day 15	90.45	NA		84.03	98.08	90		NA	All	82	Completed	Phase 1
NCT01469065	4409632	8078374	Change From Baseline in Fasting Plasma Glucose (FPG)	nicotinic acids|6-(3-cyclopentyl-2-(4-(trifluoromethyl)-1h-imidazol-1-yl)propanamido)nicotinic acid	PF-04991532|PF-04991532|PF-04991532|PF-0499132|Placebo	Drug|Drug|Drug|Drug|Drug	diabetes mellitus|diabetes mellitus, type 2	Diabetes Mellitus, Type 2	Parallel Assignment	Interventional	Basic Science	Randomized	A 2-week Trial Of PF-04991532 In Patients With Type 2 Diabetes	2	Test-to-Reference Ratio (%) at Day 3	94.49	NA		87.53	102.1	90		NA	All	82	Completed	Phase 1
NCT01469065	4409627	8078374	Change From Baseline in Fasting Plasma Glucose (FPG)	nicotinic acids|6-(3-cyclopentyl-2-(4-(trifluoromethyl)-1h-imidazol-1-yl)propanamido)nicotinic acid	PF-04991532|PF-04991532|PF-04991532|PF-0499132|Placebo	Drug|Drug|Drug|Drug|Drug	diabetes mellitus|diabetes mellitus, type 2	Diabetes Mellitus, Type 2	Parallel Assignment	Interventional	Basic Science	Randomized	A 2-week Trial Of PF-04991532 In Patients With Type 2 Diabetes	2	Test-to-Reference Ratio (%) at Day 10	96.91	NA		89.72	104.67	90		NA	All	82	Completed	Phase 1
NCT01469065	4409620	8078374	Change From Baseline in Fasting Plasma Glucose (FPG)	nicotinic acids|6-(3-cyclopentyl-2-(4-(trifluoromethyl)-1h-imidazol-1-yl)propanamido)nicotinic acid	PF-04991532|PF-04991532|PF-04991532|PF-0499132|Placebo	Drug|Drug|Drug|Drug|Drug	diabetes mellitus|diabetes mellitus, type 2	Diabetes Mellitus, Type 2	Parallel Assignment	Interventional	Basic Science	Randomized	A 2-week Trial Of PF-04991532 In Patients With Type 2 Diabetes	2	Test-to-Reference Ratio (%) at Day 14	88.6	NA		82	95.74	90		NA	All	82	Completed	Phase 1
NCT01469065	4409616	8078374	Change From Baseline in Fasting Plasma Glucose (FPG)	nicotinic acids|6-(3-cyclopentyl-2-(4-(trifluoromethyl)-1h-imidazol-1-yl)propanamido)nicotinic acid	PF-04991532|PF-04991532|PF-04991532|PF-0499132|Placebo	Drug|Drug|Drug|Drug|Drug	diabetes mellitus|diabetes mellitus, type 2	Diabetes Mellitus, Type 2	Parallel Assignment	Interventional	Basic Science	Randomized	A 2-week Trial Of PF-04991532 In Patients With Type 2 Diabetes	2	Test-to-Reference Ratio (%) at Day 15	93.18	NA		86.17	100.77	90		NA	All	82	Completed	Phase 1
NCT01469065	4409623	8078374	Change From Baseline in Fasting Plasma Glucose (FPG)	nicotinic acids|6-(3-cyclopentyl-2-(4-(trifluoromethyl)-1h-imidazol-1-yl)propanamido)nicotinic acid	PF-04991532|PF-04991532|PF-04991532|PF-0499132|Placebo	Drug|Drug|Drug|Drug|Drug	diabetes mellitus|diabetes mellitus, type 2	Diabetes Mellitus, Type 2	Parallel Assignment	Interventional	Basic Science	Randomized	A 2-week Trial Of PF-04991532 In Patients With Type 2 Diabetes	2	Test-to-Reference Ratio (%) at Day 14	86.75	NA		80.32	93.69	90		NA	All	82	Completed	Phase 1
NCT01469065	4409619	8078374	Change From Baseline in Fasting Plasma Glucose (FPG)	nicotinic acids|6-(3-cyclopentyl-2-(4-(trifluoromethyl)-1h-imidazol-1-yl)propanamido)nicotinic acid	PF-04991532|PF-04991532|PF-04991532|PF-0499132|Placebo	Drug|Drug|Drug|Drug|Drug	diabetes mellitus|diabetes mellitus, type 2	Diabetes Mellitus, Type 2	Parallel Assignment	Interventional	Basic Science	Randomized	A 2-week Trial Of PF-04991532 In Patients With Type 2 Diabetes	2	Test-to-Reference Ratio (%) at Day 15	90.45	NA		83.75	97.69	90		NA	All	82	Completed	Phase 1
NCT01469065	4409638	8078374	Change From Baseline in Fasting Plasma Glucose (FPG)	nicotinic acids|6-(3-cyclopentyl-2-(4-(trifluoromethyl)-1h-imidazol-1-yl)propanamido)nicotinic acid	PF-04991532|PF-04991532|PF-04991532|PF-0499132|Placebo	Drug|Drug|Drug|Drug|Drug	diabetes mellitus|diabetes mellitus, type 2	Diabetes Mellitus, Type 2	Parallel Assignment	Interventional	Basic Science	Randomized	A 2-week Trial Of PF-04991532 In Patients With Type 2 Diabetes	2	Test-to-Reference Ratio (%) at Day 2	99.44	NA		92.04	107.43	90		NA	All	82	Completed	Phase 1
NCT01469065	4409629	8078374	Change From Baseline in Fasting Plasma Glucose (FPG)	nicotinic acids|6-(3-cyclopentyl-2-(4-(trifluoromethyl)-1h-imidazol-1-yl)propanamido)nicotinic acid	PF-04991532|PF-04991532|PF-04991532|PF-0499132|Placebo	Drug|Drug|Drug|Drug|Drug	diabetes mellitus|diabetes mellitus, type 2	Diabetes Mellitus, Type 2	Parallel Assignment	Interventional	Basic Science	Randomized	A 2-week Trial Of PF-04991532 In Patients With Type 2 Diabetes	2	Test-to-Reference Ratio (%) at Day 6	94.08	NA		87.08	101.64	90		NA	All	82	Completed	Phase 1
NCT01469065	4409630	8078374	Change From Baseline in Fasting Plasma Glucose (FPG)	nicotinic acids|6-(3-cyclopentyl-2-(4-(trifluoromethyl)-1h-imidazol-1-yl)propanamido)nicotinic acid	PF-04991532|PF-04991532|PF-04991532|PF-0499132|Placebo	Drug|Drug|Drug|Drug|Drug	diabetes mellitus|diabetes mellitus, type 2	Diabetes Mellitus, Type 2	Parallel Assignment	Interventional	Basic Science	Randomized	A 2-week Trial Of PF-04991532 In Patients With Type 2 Diabetes	2	Test-to-Reference Ratio (%) at Day 6	92.71	NA		85.81	100.15	90		NA	All	82	Completed	Phase 1
NCT01469065	4409639	8078374	Change From Baseline in Fasting Plasma Glucose (FPG)	nicotinic acids|6-(3-cyclopentyl-2-(4-(trifluoromethyl)-1h-imidazol-1-yl)propanamido)nicotinic acid	PF-04991532|PF-04991532|PF-04991532|PF-0499132|Placebo	Drug|Drug|Drug|Drug|Drug	diabetes mellitus|diabetes mellitus, type 2	Diabetes Mellitus, Type 2	Parallel Assignment	Interventional	Basic Science	Randomized	A 2-week Trial Of PF-04991532 In Patients With Type 2 Diabetes	2	Test-to-Reference Ratio (%) at Day 2	100.04	NA		92.7	107.96	90		NA	All	82	Completed	Phase 1
NCT01469065	4409625	8078374	Change From Baseline in Fasting Plasma Glucose (FPG)	nicotinic acids|6-(3-cyclopentyl-2-(4-(trifluoromethyl)-1h-imidazol-1-yl)propanamido)nicotinic acid	PF-04991532|PF-04991532|PF-04991532|PF-0499132|Placebo	Drug|Drug|Drug|Drug|Drug	diabetes mellitus|diabetes mellitus, type 2	Diabetes Mellitus, Type 2	Parallel Assignment	Interventional	Basic Science	Randomized	A 2-week Trial Of PF-04991532 In Patients With Type 2 Diabetes	2	Test-to-Reference Ratio (%) at Day 10	99.63	NA		92.21	107.64	90		NA	All	82	Completed	Phase 1
NCT01469065	4409621	8078374	Change From Baseline in Fasting Plasma Glucose (FPG)	nicotinic acids|6-(3-cyclopentyl-2-(4-(trifluoromethyl)-1h-imidazol-1-yl)propanamido)nicotinic acid	PF-04991532|PF-04991532|PF-04991532|PF-0499132|Placebo	Drug|Drug|Drug|Drug|Drug	diabetes mellitus|diabetes mellitus, type 2	Diabetes Mellitus, Type 2	Parallel Assignment	Interventional	Basic Science	Randomized	A 2-week Trial Of PF-04991532 In Patients With Type 2 Diabetes	2	Test-to-Reference Ratio (%) at Day 14	91.35	NA		84.55	98.7	90		NA	All	82	Completed	Phase 1
NCT01469065	4409622	8078374	Change From Baseline in Fasting Plasma Glucose (FPG)	nicotinic acids|6-(3-cyclopentyl-2-(4-(trifluoromethyl)-1h-imidazol-1-yl)propanamido)nicotinic acid	PF-04991532|PF-04991532|PF-04991532|PF-0499132|Placebo	Drug|Drug|Drug|Drug|Drug	diabetes mellitus|diabetes mellitus, type 2	Diabetes Mellitus, Type 2	Parallel Assignment	Interventional	Basic Science	Randomized	A 2-week Trial Of PF-04991532 In Patients With Type 2 Diabetes	2	Test-to-Reference Ratio (%) at Day 14	87.87	NA		81.34	94.93	90		NA	All	82	Completed	Phase 1
NCT01469065	4409636	8078374	Change From Baseline in Fasting Plasma Glucose (FPG)	nicotinic acids|6-(3-cyclopentyl-2-(4-(trifluoromethyl)-1h-imidazol-1-yl)propanamido)nicotinic acid	PF-04991532|PF-04991532|PF-04991532|PF-0499132|Placebo	Drug|Drug|Drug|Drug|Drug	diabetes mellitus|diabetes mellitus, type 2	Diabetes Mellitus, Type 2	Parallel Assignment	Interventional	Basic Science	Randomized	A 2-week Trial Of PF-04991532 In Patients With Type 2 Diabetes	2	Test-to-Reference Ratio (%) at Day 2	96.82	NA		89.69	104.52	90		NA	All	82	Completed	Phase 1
NCT01469065	4409634	8078374	Change From Baseline in Fasting Plasma Glucose (FPG)	nicotinic acids|6-(3-cyclopentyl-2-(4-(trifluoromethyl)-1h-imidazol-1-yl)propanamido)nicotinic acid	PF-04991532|PF-04991532|PF-04991532|PF-0499132|Placebo	Drug|Drug|Drug|Drug|Drug	diabetes mellitus|diabetes mellitus, type 2	Diabetes Mellitus, Type 2	Parallel Assignment	Interventional	Basic Science	Randomized	A 2-week Trial Of PF-04991532 In Patients With Type 2 Diabetes	2	Test-to-Reference Ratio (%) at Day 3	98.71	NA		91.37	106.64	90		NA	All	82	Completed	Phase 1
NCT01469065	4409631	8078374	Change From Baseline in Fasting Plasma Glucose (FPG)	nicotinic acids|6-(3-cyclopentyl-2-(4-(trifluoromethyl)-1h-imidazol-1-yl)propanamido)nicotinic acid	PF-04991532|PF-04991532|PF-04991532|PF-0499132|Placebo	Drug|Drug|Drug|Drug|Drug	diabetes mellitus|diabetes mellitus, type 2	Diabetes Mellitus, Type 2	Parallel Assignment	Interventional	Basic Science	Randomized	A 2-week Trial Of PF-04991532 In Patients With Type 2 Diabetes	2	Test-to-Reference Ratio (%) at Day 6	93.43	NA		86.5	100.91	90		NA	All	82	Completed	Phase 1
NCT01469065	4409626	8078374	Change From Baseline in Fasting Plasma Glucose (FPG)	nicotinic acids|6-(3-cyclopentyl-2-(4-(trifluoromethyl)-1h-imidazol-1-yl)propanamido)nicotinic acid	PF-04991532|PF-04991532|PF-04991532|PF-0499132|Placebo	Drug|Drug|Drug|Drug|Drug	diabetes mellitus|diabetes mellitus, type 2	Diabetes Mellitus, Type 2	Parallel Assignment	Interventional	Basic Science	Randomized	A 2-week Trial Of PF-04991532 In Patients With Type 2 Diabetes	2	Test-to-Reference Ratio (%) at Day 10	96.05	NA		88.9	103.76	90		NA	All	82	Completed	Phase 1
NCT01469065	4409641	8078375	Change From Baseline in Area Under the Curve of Glucose From Time 2 to 6 Hours Post Morning Dose (Glucose AUC(2-6)) Following Mixed Meal Tolerance Test (MMTT) at Day 14	nicotinic acids|6-(3-cyclopentyl-2-(4-(trifluoromethyl)-1h-imidazol-1-yl)propanamido)nicotinic acid	PF-04991532|PF-04991532|PF-04991532|PF-0499132|Placebo	Drug|Drug|Drug|Drug|Drug	diabetes mellitus|diabetes mellitus, type 2	Diabetes Mellitus, Type 2	Parallel Assignment	Interventional	Basic Science	Randomized	A 2-week Trial Of PF-04991532 In Patients With Type 2 Diabetes	2	Test-to-Reference Ratio (%)	87.05	NA		81.44	93.04	90		NA	All	82	Completed	Phase 1
NCT01469065	4409643	8078375	Change From Baseline in Area Under the Curve of Glucose From Time 2 to 6 Hours Post Morning Dose (Glucose AUC(2-6)) Following Mixed Meal Tolerance Test (MMTT) at Day 14	nicotinic acids|6-(3-cyclopentyl-2-(4-(trifluoromethyl)-1h-imidazol-1-yl)propanamido)nicotinic acid	PF-04991532|PF-04991532|PF-04991532|PF-0499132|Placebo	Drug|Drug|Drug|Drug|Drug	diabetes mellitus|diabetes mellitus, type 2	Diabetes Mellitus, Type 2	Parallel Assignment	Interventional	Basic Science	Randomized	A 2-week Trial Of PF-04991532 In Patients With Type 2 Diabetes	2	Test-to-Reference Ratio (%)	86.72	NA		81.13	92.7	90		NA	All	82	Completed	Phase 1
NCT01469065	4409640	8078375	Change From Baseline in Area Under the Curve of Glucose From Time 2 to 6 Hours Post Morning Dose (Glucose AUC(2-6)) Following Mixed Meal Tolerance Test (MMTT) at Day 14	nicotinic acids|6-(3-cyclopentyl-2-(4-(trifluoromethyl)-1h-imidazol-1-yl)propanamido)nicotinic acid	PF-04991532|PF-04991532|PF-04991532|PF-0499132|Placebo	Drug|Drug|Drug|Drug|Drug	diabetes mellitus|diabetes mellitus, type 2	Diabetes Mellitus, Type 2	Parallel Assignment	Interventional	Basic Science	Randomized	A 2-week Trial Of PF-04991532 In Patients With Type 2 Diabetes	2	Test-to-Reference Ratio (%)	77.95	NA		72.91	83.34	90		NA	All	82	Completed	Phase 1
NCT01469065	4409642	8078375	Change From Baseline in Area Under the Curve of Glucose From Time 2 to 6 Hours Post Morning Dose (Glucose AUC(2-6)) Following Mixed Meal Tolerance Test (MMTT) at Day 14	nicotinic acids|6-(3-cyclopentyl-2-(4-(trifluoromethyl)-1h-imidazol-1-yl)propanamido)nicotinic acid	PF-04991532|PF-04991532|PF-04991532|PF-0499132|Placebo	Drug|Drug|Drug|Drug|Drug	diabetes mellitus|diabetes mellitus, type 2	Diabetes Mellitus, Type 2	Parallel Assignment	Interventional	Basic Science	Randomized	A 2-week Trial Of PF-04991532 In Patients With Type 2 Diabetes	2	Test-to-Reference Ratio (%)	91.13	NA		85.24	97.44	90		NA	All	82	Completed	Phase 1
NCT01469065	4409646	8078376	Change From Baseline (Day -2) in Mean Daily Glucose at Day 13	nicotinic acids|6-(3-cyclopentyl-2-(4-(trifluoromethyl)-1h-imidazol-1-yl)propanamido)nicotinic acid	PF-04991532|PF-04991532|PF-04991532|PF-0499132|Placebo	Drug|Drug|Drug|Drug|Drug	diabetes mellitus|diabetes mellitus, type 2	Diabetes Mellitus, Type 2	Parallel Assignment	Interventional	Basic Science	Randomized	A 2-week Trial Of PF-04991532 In Patients With Type 2 Diabetes	2	Test-to-Reference Ratio (%)	85.37	NA		78.59	92.76	90		NA	All	82	Completed	Phase 1
NCT01469065	4409647	8078376	Change From Baseline (Day -2) in Mean Daily Glucose at Day 13	nicotinic acids|6-(3-cyclopentyl-2-(4-(trifluoromethyl)-1h-imidazol-1-yl)propanamido)nicotinic acid	PF-04991532|PF-04991532|PF-04991532|PF-0499132|Placebo	Drug|Drug|Drug|Drug|Drug	diabetes mellitus|diabetes mellitus, type 2	Diabetes Mellitus, Type 2	Parallel Assignment	Interventional	Basic Science	Randomized	A 2-week Trial Of PF-04991532 In Patients With Type 2 Diabetes	2	Test-to-Reference Ratio (%)	85.39	NA		78.6	92.77	90		NA	All	82	Completed	Phase 1
NCT01469065	4409648	8078376	Change From Baseline (Day -2) in Mean Daily Glucose at Day 13	nicotinic acids|6-(3-cyclopentyl-2-(4-(trifluoromethyl)-1h-imidazol-1-yl)propanamido)nicotinic acid	PF-04991532|PF-04991532|PF-04991532|PF-0499132|Placebo	Drug|Drug|Drug|Drug|Drug	diabetes mellitus|diabetes mellitus, type 2	Diabetes Mellitus, Type 2	Parallel Assignment	Interventional	Basic Science	Randomized	A 2-week Trial Of PF-04991532 In Patients With Type 2 Diabetes	2	Test-to-Reference Ratio (%)	82.69	NA		76.06	89.9	90		NA	All	82	Completed	Phase 1
NCT01469065	4409645	8078376	Change From Baseline (Day -2) in Mean Daily Glucose at Day 13	nicotinic acids|6-(3-cyclopentyl-2-(4-(trifluoromethyl)-1h-imidazol-1-yl)propanamido)nicotinic acid	PF-04991532|PF-04991532|PF-04991532|PF-0499132|Placebo	Drug|Drug|Drug|Drug|Drug	diabetes mellitus|diabetes mellitus, type 2	Diabetes Mellitus, Type 2	Parallel Assignment	Interventional	Basic Science	Randomized	A 2-week Trial Of PF-04991532 In Patients With Type 2 Diabetes	2	Test-to-Reference Ratio (%)	75.82	NA		69.78	82.39	90		NA	All	82	Completed	Phase 1
NCT01469065	4409644	8078376	Change From Baseline (Day -2) in Mean Daily Glucose at Day 13	nicotinic acids|6-(3-cyclopentyl-2-(4-(trifluoromethyl)-1h-imidazol-1-yl)propanamido)nicotinic acid	PF-04991532|PF-04991532|PF-04991532|PF-0499132|Placebo	Drug|Drug|Drug|Drug|Drug	diabetes mellitus|diabetes mellitus, type 2	Diabetes Mellitus, Type 2	Parallel Assignment	Interventional	Basic Science	Randomized	A 2-week Trial Of PF-04991532 In Patients With Type 2 Diabetes	2	Difference between Test and Reference	-35.84	NA		-52.89	-18.78	90		NA	All	82	Completed	Phase 1
NCT01469065	4409652	8078389	Change From Baseline (Day -1) in Mean Daily Glucose at Day 14	nicotinic acids|6-(3-cyclopentyl-2-(4-(trifluoromethyl)-1h-imidazol-1-yl)propanamido)nicotinic acid	PF-04991532|PF-04991532|PF-04991532|PF-0499132|Placebo	Drug|Drug|Drug|Drug|Drug	diabetes mellitus|diabetes mellitus, type 2	Diabetes Mellitus, Type 2	Parallel Assignment	Interventional	Basic Science	Randomized	A 2-week Trial Of PF-04991532 In Patients With Type 2 Diabetes	2	Test-to-Reference Ratio (%)	84.87	NA		78.16	92.15	90		NA	All	82	Completed	Phase 1
NCT01469065	4409651	8078389	Change From Baseline (Day -1) in Mean Daily Glucose at Day 14	nicotinic acids|6-(3-cyclopentyl-2-(4-(trifluoromethyl)-1h-imidazol-1-yl)propanamido)nicotinic acid	PF-04991532|PF-04991532|PF-04991532|PF-0499132|Placebo	Drug|Drug|Drug|Drug|Drug	diabetes mellitus|diabetes mellitus, type 2	Diabetes Mellitus, Type 2	Parallel Assignment	Interventional	Basic Science	Randomized	A 2-week Trial Of PF-04991532 In Patients With Type 2 Diabetes	2	Test-to-Reference Ratio (%)	89.8	NA		82.69	97.53	90		NA	All	82	Completed	Phase 1
NCT01469065	4409650	8078389	Change From Baseline (Day -1) in Mean Daily Glucose at Day 14	nicotinic acids|6-(3-cyclopentyl-2-(4-(trifluoromethyl)-1h-imidazol-1-yl)propanamido)nicotinic acid	PF-04991532|PF-04991532|PF-04991532|PF-0499132|Placebo	Drug|Drug|Drug|Drug|Drug	diabetes mellitus|diabetes mellitus, type 2	Diabetes Mellitus, Type 2	Parallel Assignment	Interventional	Basic Science	Randomized	A 2-week Trial Of PF-04991532 In Patients With Type 2 Diabetes	2	Test-to-Reference Ratio (%)	87.15	NA		80.27	94.63	90		NA	All	82	Completed	Phase 1
NCT01469065	4409649	8078389	Change From Baseline (Day -1) in Mean Daily Glucose at Day 14	nicotinic acids|6-(3-cyclopentyl-2-(4-(trifluoromethyl)-1h-imidazol-1-yl)propanamido)nicotinic acid	PF-04991532|PF-04991532|PF-04991532|PF-0499132|Placebo	Drug|Drug|Drug|Drug|Drug	diabetes mellitus|diabetes mellitus, type 2	Diabetes Mellitus, Type 2	Parallel Assignment	Interventional	Basic Science	Randomized	A 2-week Trial Of PF-04991532 In Patients With Type 2 Diabetes	2	Test-to-Reference Ratio (%)	78.28	NA		72.06	85.03	90		NA	All	82	Completed	Phase 1
NCT01469182	4409599	8078362	Number of Participants Who Discontinued Due to Treatment-emergent AEs	NA	SCH 39641|Placebo for SCH 39641	Biological|Drug	hypersensitivity	Allergy	Parallel Assignment	Interventional	Treatment	Randomized	A Study of Ragweed (Ambrosia Artemisiifolia) Allergy Immunotherapy Tablet in Adults With Ragweed Allergies (P05751)	2	Percent Difference	2.46	0.029	Stratified Miettinen and Nurminen	0.3	4.4	95		NA	All	914	Completed	Phase 3
NCT01469182	4409600	8078363	Number of Participants Reporting Skin Pruritus	NA	SCH 39641|Placebo for SCH 39641	Biological|Drug	hypersensitivity	Allergy	Parallel Assignment	Interventional	Treatment	Randomized	A Study of Ragweed (Ambrosia Artemisiifolia) Allergy Immunotherapy Tablet in Adults With Ragweed Allergies (P05751)	2	Percent Difference	0.99	0.382	Stratified Miettinen and Nurminen	-1.5	3	95		NA	All	914	Completed	Phase 3
NCT01469182	4409601	8078364	Number of Participants Reporting Nasal Passage Irritation	NA	SCH 39641|Placebo for SCH 39641	Biological|Drug	hypersensitivity	Allergy	Parallel Assignment	Interventional	Treatment	Randomized	A Study of Ragweed (Ambrosia Artemisiifolia) Allergy Immunotherapy Tablet in Adults With Ragweed Allergies (P05751)	2	Percent Difference	1.15	0.344	Stratified Miettinen and Nurminen	-1.5	3.3	95		NA	All	914	Completed	Phase 3
NCT01469182	4409602	8078365	Number of Participants Reporting Eye Pruritus	NA	SCH 39641|Placebo for SCH 39641	Biological|Drug	hypersensitivity	Allergy	Parallel Assignment	Interventional	Treatment	Randomized	A Study of Ragweed (Ambrosia Artemisiifolia) Allergy Immunotherapy Tablet in Adults With Ragweed Allergies (P05751)	2	Percent Difference	0.17	0.861	Stratified Miettinen and Nurminen	-2.1	1.9	95		NA	All	914	Completed	Phase 3
NCT01469182	4409603	8078366	Number of Participants Reporting Mouth Oedema	NA	SCH 39641|Placebo for SCH 39641	Biological|Drug	hypersensitivity	Allergy	Parallel Assignment	Interventional	Treatment	Randomized	A Study of Ragweed (Ambrosia Artemisiifolia) Allergy Immunotherapy Tablet in Adults With Ragweed Allergies (P05751)	2	Percent Difference	5.25	0.001	Stratified Miettinen and Nurminen	3.3	7.4	95		NA	All	914	Completed	Phase 3
NCT01469182	4409604	8078367	Number of Participants Reporting Throat Irritation	NA	SCH 39641|Placebo for SCH 39641	Biological|Drug	hypersensitivity	Allergy	Parallel Assignment	Interventional	Treatment	Randomized	A Study of Ragweed (Ambrosia Artemisiifolia) Allergy Immunotherapy Tablet in Adults With Ragweed Allergies (P05751)	2	Percent Difference	10.17	0.001	Stratified Miettinen and Nurminen	6.6	13.6	95		NA	All	914	Completed	Phase 3
NCT01469182	4409605	8078368	Number of Participants Reporting Ear Pruritus	NA	SCH 39641|Placebo for SCH 39641	Biological|Drug	hypersensitivity	Allergy	Parallel Assignment	Interventional	Treatment	Randomized	A Study of Ragweed (Ambrosia Artemisiifolia) Allergy Immunotherapy Tablet in Adults With Ragweed Allergies (P05751)	2	Percent Difference	7.88	0.001	Stratified Miettinen and Nurminen	5.5	10.5	95		NA	All	914	Completed	Phase 3
NCT01469182	4409606	8078369	Number of Participants Reporting Oral Pruritus.	NA	SCH 39641|Placebo for SCH 39641	Biological|Drug	hypersensitivity	Allergy	Parallel Assignment	Interventional	Treatment	Randomized	A Study of Ragweed (Ambrosia Artemisiifolia) Allergy Immunotherapy Tablet in Adults With Ragweed Allergies (P05751)	2	Percent Difference	5.58	0.001	Stratified Miettinen and Nurminen	2.9	8.2	95		NA	All	914	Completed	Phase 3
NCT01469182	4409607	8078370	Number of Participants With Treatment-emergent Adverse Events (AEs)	NA	SCH 39641|Placebo for SCH 39641	Biological|Drug	hypersensitivity	Allergy	Parallel Assignment	Interventional	Treatment	Randomized	A Study of Ragweed (Ambrosia Artemisiifolia) Allergy Immunotherapy Tablet in Adults With Ragweed Allergies (P05751)	2	Percent Difference	9.95	0.005	Stratified Miettinen and Nurminen	3.1	16.7	95		NA	All	914	Completed	Phase 3
NCT01469377	4409585	8078338	Change From Baseline in the Sheehan Disability Scale (SDS) Total Score at Week 8	cariprazine	Placebo|Cariprazine	Drug|Drug	disease|depressive disorder, major|depressive disorder|depression	Major Depressive Disorder	Parallel Assignment	Interventional	Treatment	Randomized	Safety and Efficacy of Cariprazine as an Adjunctive to Antidepressant Therapy in Major Depressive Disorder	3	Least squares mean difference	-1.4	0.114	Mixed-effect model for repeated measures	-2.8	0	95		NA	All	819	Completed	Phase 2
NCT01469377	4409586	8078338	Change From Baseline in the Sheehan Disability Scale (SDS) Total Score at Week 8	cariprazine	Placebo|Cariprazine	Drug|Drug	disease|depressive disorder, major|depressive disorder|depression	Major Depressive Disorder	Parallel Assignment	Interventional	Treatment	Randomized	Safety and Efficacy of Cariprazine as an Adjunctive to Antidepressant Therapy in Major Depressive Disorder	3	Least squares mean difference	-1.1	0.2404	Mixed-effect model for repeated measures	-2.5	0.3	95		NA	All	819	Completed	Phase 2
NCT01469377	4409587	8078339	Change From Baseline in the Montgomery-Åsberg Depression Rating Scale (MADRS) Total Score at Week 8	cariprazine	Placebo|Cariprazine	Drug|Drug	disease|depressive disorder, major|depressive disorder|depression	Major Depressive Disorder	Parallel Assignment	Interventional	Treatment	Randomized	Safety and Efficacy of Cariprazine as an Adjunctive to Antidepressant Therapy in Major Depressive Disorder	3	Least squares mean difference	-2.2	0.0114	Mixed-effect model for repeated measures	-3.7	-0.6	95		NA	All	819	Completed	Phase 2
NCT01469377	4409588	8078339	Change From Baseline in the Montgomery-Åsberg Depression Rating Scale (MADRS) Total Score at Week 8	cariprazine	Placebo|Cariprazine	Drug|Drug	disease|depressive disorder, major|depressive disorder|depression	Major Depressive Disorder	Parallel Assignment	Interventional	Treatment	Randomized	Safety and Efficacy of Cariprazine as an Adjunctive to Antidepressant Therapy in Major Depressive Disorder	3	Least squares mean difference	-0.9	0.2404	Mixed-effect model for repeated measures	-2.4	0.6	95		NA	All	819	Completed	Phase 2
NCT01469637	4409583	8078330	Maximum Plasma Concentration at Steady-State (Cmaxss) for Sulfamethoxazole	mesalamine|sulfamethoxazole	sulfamethoxazole + MMX placebo|Sulfamethoxazole + MMX Mesalazine/mesalamine	Drug|Drug	NA	Healthy	Crossover Assignment	Interventional	Treatment	Randomized	Sulfamethoxazole Drug Interaction Study With MMX® Mesalazine/Mesalamine	2	Geometric Mean Ratio	1.12	NA		1.09	1.15	90		NA	All	44	Completed	Phase 1
NCT01469637	4409584	8078331	Area Under the Plasma Concentration Versus Time Curve Within a Dosing Interval at Steady-State (AUCss) for Sulfamethoxazole	mesalamine|sulfamethoxazole	sulfamethoxazole + MMX placebo|Sulfamethoxazole + MMX Mesalazine/mesalamine	Drug|Drug	NA	Healthy	Crossover Assignment	Interventional	Treatment	Randomized	Sulfamethoxazole Drug Interaction Study With MMX® Mesalazine/Mesalamine	2	Geometric Mean ratio	1.15	NA		1.12	1.18	90		NA	All	44	Completed	Phase 1
NCT01470001	4409576	8078316	Change in Patients Perspective of the Impact of Their Disease, Captured Using the Pelvic Floor Distress Inventory (Urinary Questions)	solifenacin succinate	solifenacin	Drug	NA	Incontinence|Post-micturition Incontinence	Parallel Assignment	Interventional	Treatment	Randomized	The Effect of Solifenacin on Post Void Dribbling in Women	2	Mean Difference (Final Values)	-5.7	0.44	ANCOVA	-17.5	6.2	95		NA	Female	118	Completed	N/A
NCT01470001	4409577	8078317	the Percent of Patients With at Least 50% Reduction in Post Void Dribbling Episodes	solifenacin succinate	solifenacin	Drug	NA	Incontinence|Post-micturition Incontinence	Parallel Assignment	Interventional	Treatment	Randomized	The Effect of Solifenacin on Post Void Dribbling in Women	2	Mean Difference (Net)	14.3	0.0919	Regression, Logistic	-2.3	30.8	95		NA	Female	118	Completed	N/A
NCT01470001	4409578	8078318	The Percent Reduction in Post Void Dribbling Episodes (Events)	solifenacin succinate	solifenacin	Drug	NA	Incontinence|Post-micturition Incontinence	Parallel Assignment	Interventional	Treatment	Randomized	The Effect of Solifenacin on Post Void Dribbling in Women	2	Mean Difference (Final Values)	17.7	0.1135	Mixed Models Analysis	-4.3	39.7	95		NA	Female	118	Completed	N/A
NCT01470859	4409562	8078206	Patients With Clinical Improvement as Evaluated by Global Impression Scale (CGI).	carbidopa, levodopa drug combination|carbidopa|pramipexole|levodopa	pramipexole|Sinemet CR	Drug|Drug	parkinson disease	Idiopathic Parkinson's Disease	Parallel Assignment	Interventional	Treatment	Randomized	The Effect of Pramipexole on Metabolic Network Activity Compared With Levodopa in Early Parkinson's Disease	2		NA	0.345	Chi-squared					NA	All	30	Completed	N/A
NCT01470859	4409561	8078206	Patients With Clinical Improvement as Evaluated by Global Impression Scale (CGI).	carbidopa, levodopa drug combination|carbidopa|pramipexole|levodopa	pramipexole|Sinemet CR	Drug|Drug	parkinson disease	Idiopathic Parkinson's Disease	Parallel Assignment	Interventional	Treatment	Randomized	The Effect of Pramipexole on Metabolic Network Activity Compared With Levodopa in Early Parkinson's Disease	2		NA	0.41	Chi-squared					NA	All	30	Completed	N/A
NCT01470859	4409563	8078207	Hoehn&Yahr (H&Y) Staging	carbidopa, levodopa drug combination|carbidopa|pramipexole|levodopa	pramipexole|Sinemet CR	Drug|Drug	parkinson disease	Idiopathic Parkinson's Disease	Parallel Assignment	Interventional	Treatment	Randomized	The Effect of Pramipexole on Metabolic Network Activity Compared With Levodopa in Early Parkinson's Disease	2		NA	0.43	independent U test					NA	All	30	Completed	N/A
NCT01470859	4409564	8078207	Hoehn&Yahr (H&Y) Staging	carbidopa, levodopa drug combination|carbidopa|pramipexole|levodopa	pramipexole|Sinemet CR	Drug|Drug	parkinson disease	Idiopathic Parkinson's Disease	Parallel Assignment	Interventional	Treatment	Randomized	The Effect of Pramipexole on Metabolic Network Activity Compared With Levodopa in Early Parkinson's Disease	2		NA	0.793	indenpendent U test					NA	All	30	Completed	N/A
NCT01470859	4409565	8078208	Parkinson's Disease Questionnaire (PDQ39)	carbidopa, levodopa drug combination|carbidopa|pramipexole|levodopa	pramipexole|Sinemet CR	Drug|Drug	parkinson disease	Idiopathic Parkinson's Disease	Parallel Assignment	Interventional	Treatment	Randomized	The Effect of Pramipexole on Metabolic Network Activity Compared With Levodopa in Early Parkinson's Disease	2		NA	0.867	independent U test					NA	All	30	Completed	N/A
NCT01470859	4409566	8078208	Parkinson's Disease Questionnaire (PDQ39)	carbidopa, levodopa drug combination|carbidopa|pramipexole|levodopa	pramipexole|Sinemet CR	Drug|Drug	parkinson disease	Idiopathic Parkinson's Disease	Parallel Assignment	Interventional	Treatment	Randomized	The Effect of Pramipexole on Metabolic Network Activity Compared With Levodopa in Early Parkinson's Disease	2		NA	0.72	independent U test					NA	All	30	Completed	N/A
NCT01470859	4409567	8078209	Unified Parkinson's Disease Rating Score (UPDRS II, III)	carbidopa, levodopa drug combination|carbidopa|pramipexole|levodopa	pramipexole|Sinemet CR	Drug|Drug	parkinson disease	Idiopathic Parkinson's Disease	Parallel Assignment	Interventional	Treatment	Randomized	The Effect of Pramipexole on Metabolic Network Activity Compared With Levodopa in Early Parkinson's Disease	2		NA	0.874	independent U test					NA	All	30	Completed	N/A
NCT01470859	4409569	8078209	Unified Parkinson's Disease Rating Score (UPDRS II, III)	carbidopa, levodopa drug combination|carbidopa|pramipexole|levodopa	pramipexole|Sinemet CR	Drug|Drug	parkinson disease	Idiopathic Parkinson's Disease	Parallel Assignment	Interventional	Treatment	Randomized	The Effect of Pramipexole on Metabolic Network Activity Compared With Levodopa in Early Parkinson's Disease	2		NA	0.341	independent U test					NA	All	30	Completed	N/A
NCT01470859	4409572	8078209	Unified Parkinson's Disease Rating Score (UPDRS II, III)	carbidopa, levodopa drug combination|carbidopa|pramipexole|levodopa	pramipexole|Sinemet CR	Drug|Drug	parkinson disease	Idiopathic Parkinson's Disease	Parallel Assignment	Interventional	Treatment	Randomized	The Effect of Pramipexole on Metabolic Network Activity Compared With Levodopa in Early Parkinson's Disease	2		NA	0.691	independent U test					NA	All	30	Completed	N/A
NCT01470859	4409571	8078209	Unified Parkinson's Disease Rating Score (UPDRS II, III)	carbidopa, levodopa drug combination|carbidopa|pramipexole|levodopa	pramipexole|Sinemet CR	Drug|Drug	parkinson disease	Idiopathic Parkinson's Disease	Parallel Assignment	Interventional	Treatment	Randomized	The Effect of Pramipexole on Metabolic Network Activity Compared With Levodopa in Early Parkinson's Disease	2		NA	0.706	independent U test					NA	All	30	Completed	N/A
NCT01470859	4409568	8078209	Unified Parkinson's Disease Rating Score (UPDRS II, III)	carbidopa, levodopa drug combination|carbidopa|pramipexole|levodopa	pramipexole|Sinemet CR	Drug|Drug	parkinson disease	Idiopathic Parkinson's Disease	Parallel Assignment	Interventional	Treatment	Randomized	The Effect of Pramipexole on Metabolic Network Activity Compared With Levodopa in Early Parkinson's Disease	2		NA	0.049	independent U test					NA	All	30	Completed	N/A
NCT01470859	4409570	8078209	Unified Parkinson's Disease Rating Score (UPDRS II, III)	carbidopa, levodopa drug combination|carbidopa|pramipexole|levodopa	pramipexole|Sinemet CR	Drug|Drug	parkinson disease	Idiopathic Parkinson's Disease	Parallel Assignment	Interventional	Treatment	Randomized	The Effect of Pramipexole on Metabolic Network Activity Compared With Levodopa in Early Parkinson's Disease	2		NA	0.635	independent U test					NA	All	30	Completed	N/A
NCT01470859	4409573	8078210	Longitudinal Change of Brain Network Activity	carbidopa, levodopa drug combination|carbidopa|pramipexole|levodopa	pramipexole|Sinemet CR	Drug|Drug	parkinson disease	Idiopathic Parkinson's Disease	Parallel Assignment	Interventional	Treatment	Randomized	The Effect of Pramipexole on Metabolic Network Activity Compared With Levodopa in Early Parkinson's Disease	2		NA	0.31	t-test, 2 sided					NA	All	30	Completed	N/A
NCT01470859	4409574	8078210	Longitudinal Change of Brain Network Activity	carbidopa, levodopa drug combination|carbidopa|pramipexole|levodopa	pramipexole|Sinemet CR	Drug|Drug	parkinson disease	Idiopathic Parkinson's Disease	Parallel Assignment	Interventional	Treatment	Randomized	The Effect of Pramipexole on Metabolic Network Activity Compared With Levodopa in Early Parkinson's Disease	2		NA	0.93	t-test, 2 sided					NA	All	30	Completed	N/A
NCT01470859	4409575	8078210	Longitudinal Change of Brain Network Activity	carbidopa, levodopa drug combination|carbidopa|pramipexole|levodopa	pramipexole|Sinemet CR	Drug|Drug	parkinson disease	Idiopathic Parkinson's Disease	Parallel Assignment	Interventional	Treatment	Randomized	The Effect of Pramipexole on Metabolic Network Activity Compared With Levodopa in Early Parkinson's Disease	2		NA	0.84	t-test, 2 sided					NA	All	30	Completed	N/A
NCT01471015	4409559	8078200	The Pharmacokinetic Profile of Darbe After the Second Dose.	darbepoetin alfa	Darbepoetin alfa|Darbepoetin alfa|Placebo	Drug|Drug|Drug	brain diseases|brain ischemia|hypoxia-ischemia, brain	Hypoxic Ischemic Encephalopathy	Parallel Assignment	Interventional	Treatment	Randomized	Darbe Administration in Newborns Undergoing Cooling for Encephalopathy	3		NA	0.003	Wilcoxon (Mann-Whitney)					NA	All	30	Completed	Phase 1/Phase 2
NCT01471015	4409560	8078201	The Pharmacokinetic Profile of Darbe After the First Dose During Cooling	darbepoetin alfa	Darbepoetin alfa|Darbepoetin alfa|Placebo	Drug|Drug|Drug	brain diseases|brain ischemia|hypoxia-ischemia, brain	Hypoxic Ischemic Encephalopathy	Parallel Assignment	Interventional	Treatment	Randomized	Darbe Administration in Newborns Undergoing Cooling for Encephalopathy	3		NA	0.006	Wilcoxon (Mann-Whitney)					NA	All	30	Completed	Phase 1/Phase 2
NCT01471028	4409555	8078196	Overall Survival for Subjects With Age<50, MELD<30, Bili>=16, INR<=2.5 and Creatinine<1.3	NA	ELAD treatment|Standard of care (Control)	Biological|Other	hepatitis|hepatitis, alcoholic	Acute Alcoholic Hepatitis	Parallel Assignment	Interventional	Treatment	Randomized	Assess Safety and Efficacy of ELAD (Extracorporeal Liver Assist System) in Subjects With Alcohol-Induced Liver Failure	2	Hazard Ratio (HR)	0.283	0.007	Log Rank	0.109	0.732	95		NA	All	203	Completed	Phase 3
NCT01471028	4409556	8078197	Number of Progression-free Survivors at Study Day 91	NA	ELAD treatment|Standard of care (Control)	Biological|Other	hepatitis|hepatitis, alcoholic	Acute Alcoholic Hepatitis	Parallel Assignment	Interventional	Treatment	Randomized	Assess Safety and Efficacy of ELAD (Extracorporeal Liver Assist System) in Subjects With Alcohol-Induced Liver Failure	2	Hazard Ratio (HR)	1.315	0.168	Log Rank	0.886	1.952	95		NA	All	203	Completed	Phase 3
NCT01471028	4409557	8078198	Number of Survivors at Study Day 91.	NA	ELAD treatment|Standard of care (Control)	Biological|Other	hepatitis|hepatitis, alcoholic	Acute Alcoholic Hepatitis	Parallel Assignment	Interventional	Treatment	Randomized	Assess Safety and Efficacy of ELAD (Extracorporeal Liver Assist System) in Subjects With Alcohol-Induced Liver Failure	2		NA	0.737	Chi-squared					NA	All	203	Completed	Phase 3
NCT01471028	4409558	8078199	Overall Survival	NA	ELAD treatment|Standard of care (Control)	Biological|Other	hepatitis|hepatitis, alcoholic	Acute Alcoholic Hepatitis	Parallel Assignment	Interventional	Treatment	Randomized	Assess Safety and Efficacy of ELAD (Extracorporeal Liver Assist System) in Subjects With Alcohol-Induced Liver Failure	2	Hazard Ratio (HR)	1.027	0.904	Log Rank	0.689	1.53	95		NA	All	203	Completed	Phase 3
NCT01471340	4409553	8078155	Time-to-First Severe Asthma Exacerbation (SAEX): Number of First SAEX in the MF/F vs MF Arms	mometasone furoate|albuterol|prednisolone|prednisone|mometasone furoate, formoterol fumarate drug combination|formoterol fumarate	Mometasone Furoate/Formoterol MDI 100/5 mcg|Mometasone Furoate/Formoterol MDI 200/5 mcg|Mometasone Furoate MDI 100 mcg|Mometasone Furoate MDI 200 mcg|Albuterol 90 mcg /salbutamol 100 mcg HFA MDI|Prednisone/prednisolone	Drug|Drug|Drug|Drug|Drug|Drug	asthma	Asthma	Parallel Assignment	Interventional	Treatment	Randomized	A Serious Asthma Outcome Study With Mometasone Furoate/Formoterol Versus Mometasone Furoate in Asthmatics 12 Years and Over (P06241)	2	Hazard Ratio (HR)	0.89	0.021	Cox proportional-hazard model	0.8	0.98	95		NA	All	11744	Completed	Phase 4
NCT01471340	4409554	8078156	Time-to-First Serious Asthma Outcomes (SAO): Number of First SAO in the MF/F vs MF Arms	mometasone furoate|albuterol|prednisolone|prednisone|mometasone furoate, formoterol fumarate drug combination|formoterol fumarate	Mometasone Furoate/Formoterol MDI 100/5 mcg|Mometasone Furoate/Formoterol MDI 200/5 mcg|Mometasone Furoate MDI 100 mcg|Mometasone Furoate MDI 200 mcg|Albuterol 90 mcg /salbutamol 100 mcg HFA MDI|Prednisone/prednisolone	Drug|Drug|Drug|Drug|Drug|Drug	asthma	Asthma	Parallel Assignment	Interventional	Treatment	Randomized	A Serious Asthma Outcome Study With Mometasone Furoate/Formoterol Versus Mometasone Furoate in Asthmatics 12 Years and Over (P06241)	2	Hazard Ratio (HR)	1.22	0.411	Cox proportional-hazard model	0.76	1.94	95		NA	All	11744	Completed	Phase 4
NCT01472185	4409552	8078120	Change From Baseline in Glycosylated Hemoglobin (HbA1c) at Week 24	ranolazine	Ranolazine|Placebo|Diet|Exercise	Drug|Drug|Behavioral|Behavioral	diabetes mellitus, type 2|diabetes mellitus	Type 2 Diabetes Mellitus	Parallel Assignment	Interventional	Treatment	Randomized	Ranolazine Monotherapy in Subjects With Type 2 Diabetes Mellitus	2	difference in least squares mean (LSM)	-0.56	0.0001	Mixed Effects Model Analysis	-0.76	-0.36	95		NA	All	465	Completed	Phase 3
NCT01472432	4409545	8078099	VEGF	vildagliptin	Placebo|vildagliptin	Drug|Drug	diabetes mellitus, type 2|foot ulcer|ulcer	Chronic Foot Ulcers	Parallel Assignment	Interventional	Treatment	Randomized	DPP IV Inhibition Facilitates Healing of Chronic Foot Ulcers in Type 2 Diabetes	2		NA	0.05	t-test, 2 sided					NA	All	106	Completed	Phase 4
NCT01472432	4409546	8078100	HIF-1α	vildagliptin	Placebo|vildagliptin	Drug|Drug	diabetes mellitus, type 2|foot ulcer|ulcer	Chronic Foot Ulcers	Parallel Assignment	Interventional	Treatment	Randomized	DPP IV Inhibition Facilitates Healing of Chronic Foot Ulcers in Type 2 Diabetes	2		NA	0.05	t-test, 2 sided					NA	All	106	Completed	Phase 4
NCT01472432	4409547	8078101	Capillary Density	vildagliptin	Placebo|vildagliptin	Drug|Drug	diabetes mellitus, type 2|foot ulcer|ulcer	Chronic Foot Ulcers	Parallel Assignment	Interventional	Treatment	Randomized	DPP IV Inhibition Facilitates Healing of Chronic Foot Ulcers in Type 2 Diabetes	2		NA	0.05						NA	All	106	Completed	Phase 4
NCT01472432	4409548	8078102	Full Epithelialization of the Wound	vildagliptin	Placebo|vildagliptin	Drug|Drug	diabetes mellitus, type 2|foot ulcer|ulcer	Chronic Foot Ulcers	Parallel Assignment	Interventional	Treatment	Randomized	DPP IV Inhibition Facilitates Healing of Chronic Foot Ulcers in Type 2 Diabetes	2		NA	0.05						NA	All	106	Completed	Phase 4
NCT01472549	4409539	8078082	Number of Participants With Allergic Reaction	ethanol|chlorhexidine	Iodine-alcohol|Chlorhexidine-alcohol	Drug|Drug	surgical wound infection|infection	Surgical Site Infections	Parallel Assignment	Interventional	Prevention	Randomized	The Skin Prep Study	2	Risk Ratio (RR)	2.02	0.56	Fisher Exact	0.18	22.11	95		NA	Female	1147	Completed	N/A
NCT01472549	4409540	8078083	Number of Participants With Skin Irritation	ethanol|chlorhexidine	Iodine-alcohol|Chlorhexidine-alcohol	Drug|Drug	surgical wound infection|infection	Surgical Site Infections	Parallel Assignment	Interventional	Prevention	Randomized	The Skin Prep Study	2		NA	0.08	Fisher Exact					NA	Female	1147	Completed	N/A
NCT01472549	4409541	8078084	Number of Participants With Endometritis	ethanol|chlorhexidine	Iodine-alcohol|Chlorhexidine-alcohol	Drug|Drug	surgical wound infection|infection	Surgical Site Infections	Parallel Assignment	Interventional	Prevention	Randomized	The Skin Prep Study	2	Risk Ratio (RR)	0.73	0.49	Chi-squared	0.3	1.8	95		NA	Female	1147	Completed	N/A
NCT01472549	4409542	8078085	Number of Participants With Re-admissions or Office Visits for Wound-related Problems	ethanol|chlorhexidine	Iodine-alcohol|Chlorhexidine-alcohol	Drug|Drug	surgical wound infection|infection	Surgical Site Infections	Parallel Assignment	Interventional	Prevention	Randomized	The Skin Prep Study	2	Risk Ratio (RR)	0.76	0.37	Chi-squared	0.43	1.37	95		NA	Female	1147	Completed	N/A
NCT01472549	4409543	8078086	Length of Hospital Stay	ethanol|chlorhexidine	Iodine-alcohol|Chlorhexidine-alcohol	Drug|Drug	surgical wound infection|infection	Surgical Site Infections	Parallel Assignment	Interventional	Prevention	Randomized	The Skin Prep Study	2		NA	0.24	Wilcoxon (Mann-Whitney)					NA	Female	1147	Completed	N/A
NCT01472549	4409544	8078087	Number of Participants With Surgical Site Infection	ethanol|chlorhexidine	Iodine-alcohol|Chlorhexidine-alcohol	Drug|Drug	surgical wound infection|infection	Surgical Site Infections	Parallel Assignment	Interventional	Prevention	Randomized	The Skin Prep Study	2	Risk Ratio (RR)	0.55	0.02	Chi-squared	0.34	0.9	95		NA	Female	1147	Completed	N/A
NCT01472757	4409532	8078068	Mean Change From Start of Treatment Baseline to End of Study (Week 12) for In-clinic Weekly Morning Pre-dose Peak Expiratory Flow (PEF)	NA	VR506|Placebo	Drug|Drug	asthma	Asthma	Parallel Assignment	Interventional	Treatment	Randomized	Clinical Study to Evaluate the Efficacy of VR506 Using a New Inhaler for the Treatment of Asthma	4		NA	0.002	ANCOVA					NA	All	374	Completed	Phase 2/Phase 3
NCT01472757	4409531	8078068	Mean Change From Start of Treatment Baseline to End of Study (Week 12) for In-clinic Weekly Morning Pre-dose Peak Expiratory Flow (PEF)	NA	VR506|Placebo	Drug|Drug	asthma	Asthma	Parallel Assignment	Interventional	Treatment	Randomized	Clinical Study to Evaluate the Efficacy of VR506 Using a New Inhaler for the Treatment of Asthma	4		NA	0.002	ANCOVA					NA	All	374	Completed	Phase 2/Phase 3
NCT01472757	4409530	8078068	Mean Change From Start of Treatment Baseline to End of Study (Week 12) for In-clinic Weekly Morning Pre-dose Peak Expiratory Flow (PEF)	NA	VR506|Placebo	Drug|Drug	asthma	Asthma	Parallel Assignment	Interventional	Treatment	Randomized	Clinical Study to Evaluate the Efficacy of VR506 Using a New Inhaler for the Treatment of Asthma	4		NA	0.008	ANCOVA					NA	All	374	Completed	Phase 2/Phase 3
NCT01472757	4409534	8078069	Number of Participants With Withdrawals Due to Worsening of Asthma	NA	VR506|Placebo	Drug|Drug	asthma	Asthma	Parallel Assignment	Interventional	Treatment	Randomized	Clinical Study to Evaluate the Efficacy of VR506 Using a New Inhaler for the Treatment of Asthma	4		NA	0.006	Fisher Exact					NA	All	374	Completed	Phase 2/Phase 3
NCT01472757	4409535	8078069	Number of Participants With Withdrawals Due to Worsening of Asthma	NA	VR506|Placebo	Drug|Drug	asthma	Asthma	Parallel Assignment	Interventional	Treatment	Randomized	Clinical Study to Evaluate the Efficacy of VR506 Using a New Inhaler for the Treatment of Asthma	4		NA	0.001	Fisher Exact					NA	All	374	Completed	Phase 2/Phase 3
NCT01472757	4409533	8078069	Number of Participants With Withdrawals Due to Worsening of Asthma	NA	VR506|Placebo	Drug|Drug	asthma	Asthma	Parallel Assignment	Interventional	Treatment	Randomized	Clinical Study to Evaluate the Efficacy of VR506 Using a New Inhaler for the Treatment of Asthma	4		NA	0.011	Fisher Exact					NA	All	374	Completed	Phase 2/Phase 3
NCT01472757	4409537	8078070	Mean Change From Start of Treatment Baseline to End of Study (Week 12) for In-clinic Morning Pre-Dose Forced Expiratory Volume In 1 Second (FEV1)	NA	VR506|Placebo	Drug|Drug	asthma	Asthma	Parallel Assignment	Interventional	Treatment	Randomized	Clinical Study to Evaluate the Efficacy of VR506 Using a New Inhaler for the Treatment of Asthma	4		NA	0.001	ANCOVA					NA	All	374	Completed	Phase 2/Phase 3
NCT01472757	4409538	8078070	Mean Change From Start of Treatment Baseline to End of Study (Week 12) for In-clinic Morning Pre-Dose Forced Expiratory Volume In 1 Second (FEV1)	NA	VR506|Placebo	Drug|Drug	asthma	Asthma	Parallel Assignment	Interventional	Treatment	Randomized	Clinical Study to Evaluate the Efficacy of VR506 Using a New Inhaler for the Treatment of Asthma	4		NA	0.013	ANCOVA					NA	All	374	Completed	Phase 2/Phase 3
NCT01472757	4409536	8078070	Mean Change From Start of Treatment Baseline to End of Study (Week 12) for In-clinic Morning Pre-Dose Forced Expiratory Volume In 1 Second (FEV1)	NA	VR506|Placebo	Drug|Drug	asthma	Asthma	Parallel Assignment	Interventional	Treatment	Randomized	Clinical Study to Evaluate the Efficacy of VR506 Using a New Inhaler for the Treatment of Asthma	4		NA	0.001	ANCOVA					NA	All	374	Completed	Phase 2/Phase 3
NCT01472939	4409521	8078042	Change From Baseline in the Persistent Reflux Integrated Symptom Measurement (PRISM) Liquid and Food Domain Scores Over Weeks 5-8	NA	SSP-002358 (0.1 mg) + PPI|SSP-002358 (0.5 mg) + PPI|SSP-002358 (2.0 mg) + PPI|Placebo + PPI	Drug|Drug|Drug|Drug	gastroesophageal reflux|esophagitis, peptic	Gastroesophageal Reflux Disease	Parallel Assignment	Interventional	Treatment	Randomized	Selective 5-HT4 Receptor Agonist and Proton Pump Inhibitor (PPI) in Subjects With Gastroesophageal Reflux Disease (GERD)	4	Mean Difference (Final Values)	-2.15	0.114	Mixed Models Repeated Measures Analysis	-4.813	0.519	95		NA	All	480	Completed	Phase 2
NCT01472939	4409523	8078042	Change From Baseline in the Persistent Reflux Integrated Symptom Measurement (PRISM) Liquid and Food Domain Scores Over Weeks 5-8	NA	SSP-002358 (0.1 mg) + PPI|SSP-002358 (0.5 mg) + PPI|SSP-002358 (2.0 mg) + PPI|Placebo + PPI	Drug|Drug|Drug|Drug	gastroesophageal reflux|esophagitis, peptic	Gastroesophageal Reflux Disease	Parallel Assignment	Interventional	Treatment	Randomized	Selective 5-HT4 Receptor Agonist and Proton Pump Inhibitor (PPI) in Subjects With Gastroesophageal Reflux Disease (GERD)	4	Mean Difference (Final Values)	-2.47	0.064	Mixed Models Repeated Measures Analysis	-5.087	0.141	95		NA	All	480	Completed	Phase 2
NCT01472939	4409522	8078042	Change From Baseline in the Persistent Reflux Integrated Symptom Measurement (PRISM) Liquid and Food Domain Scores Over Weeks 5-8	NA	SSP-002358 (0.1 mg) + PPI|SSP-002358 (0.5 mg) + PPI|SSP-002358 (2.0 mg) + PPI|Placebo + PPI	Drug|Drug|Drug|Drug	gastroesophageal reflux|esophagitis, peptic	Gastroesophageal Reflux Disease	Parallel Assignment	Interventional	Treatment	Randomized	Selective 5-HT4 Receptor Agonist and Proton Pump Inhibitor (PPI) in Subjects With Gastroesophageal Reflux Disease (GERD)	4	Mean Difference (Final Values)	-3.2	0.017	Mixed Models Repeated Measures Analysis	-5.818	-0.573	95		NA	All	480	Completed	Phase 2
NCT01472939	4409526	8078043	Change From Baseline in Heartburn-Free Days Over Weeks 5-8	NA	SSP-002358 (0.1 mg) + PPI|SSP-002358 (0.5 mg) + PPI|SSP-002358 (2.0 mg) + PPI|Placebo + PPI	Drug|Drug|Drug|Drug	gastroesophageal reflux|esophagitis, peptic	Gastroesophageal Reflux Disease	Parallel Assignment	Interventional	Treatment	Randomized	Selective 5-HT4 Receptor Agonist and Proton Pump Inhibitor (PPI) in Subjects With Gastroesophageal Reflux Disease (GERD)	4	Mean Difference (Final Values)	6.75	0.102	Mixed Models Repeated Measures Analysis	-1.344	14.85	95		NA	All	480	Completed	Phase 2
NCT01472939	4409524	8078043	Change From Baseline in Heartburn-Free Days Over Weeks 5-8	NA	SSP-002358 (0.1 mg) + PPI|SSP-002358 (0.5 mg) + PPI|SSP-002358 (2.0 mg) + PPI|Placebo + PPI	Drug|Drug|Drug|Drug	gastroesophageal reflux|esophagitis, peptic	Gastroesophageal Reflux Disease	Parallel Assignment	Interventional	Treatment	Randomized	Selective 5-HT4 Receptor Agonist and Proton Pump Inhibitor (PPI) in Subjects With Gastroesophageal Reflux Disease (GERD)	4	Mean Difference (Final Values)	5.71	0.175	Mixed Models Repeated Measures Analysis	-2.54	13.957	95		NA	All	480	Completed	Phase 2
NCT01472939	4409525	8078043	Change From Baseline in Heartburn-Free Days Over Weeks 5-8	NA	SSP-002358 (0.1 mg) + PPI|SSP-002358 (0.5 mg) + PPI|SSP-002358 (2.0 mg) + PPI|Placebo + PPI	Drug|Drug|Drug|Drug	gastroesophageal reflux|esophagitis, peptic	Gastroesophageal Reflux Disease	Parallel Assignment	Interventional	Treatment	Randomized	Selective 5-HT4 Receptor Agonist and Proton Pump Inhibitor (PPI) in Subjects With Gastroesophageal Reflux Disease (GERD)	4	Mean Difference (Final Values)	8.92	0.031	Mixed Models Repeated Measures Analysis	0.814	17.021	95		NA	All	480	Completed	Phase 2
NCT01472939	4409528	8078044	Change From Baseline in Percent Regurgitation-Free Days Over Weeks 5-8	NA	SSP-002358 (0.1 mg) + PPI|SSP-002358 (0.5 mg) + PPI|SSP-002358 (2.0 mg) + PPI|Placebo + PPI	Drug|Drug|Drug|Drug	gastroesophageal reflux|esophagitis, peptic	Gastroesophageal Reflux Disease	Parallel Assignment	Interventional	Treatment	Randomized	Selective 5-HT4 Receptor Agonist and Proton Pump Inhibitor (PPI) in Subjects With Gastroesophageal Reflux Disease (GERD)	4	Mean Difference (Final Values)	7.42	0.062	Mixed Models Repeated Measures Analysis	-0.378	15.212	95		NA	All	480	Completed	Phase 2
NCT01472939	4409527	8078044	Change From Baseline in Percent Regurgitation-Free Days Over Weeks 5-8	NA	SSP-002358 (0.1 mg) + PPI|SSP-002358 (0.5 mg) + PPI|SSP-002358 (2.0 mg) + PPI|Placebo + PPI	Drug|Drug|Drug|Drug	gastroesophageal reflux|esophagitis, peptic	Gastroesophageal Reflux Disease	Parallel Assignment	Interventional	Treatment	Randomized	Selective 5-HT4 Receptor Agonist and Proton Pump Inhibitor (PPI) in Subjects With Gastroesophageal Reflux Disease (GERD)	4	Mean Difference (Final Values)	1.83	0.65	Mixed Models Repeated Measures Analysis	-6.1	9.765	95		NA	All	480	Completed	Phase 2
NCT01472939	4409529	8078044	Change From Baseline in Percent Regurgitation-Free Days Over Weeks 5-8	NA	SSP-002358 (0.1 mg) + PPI|SSP-002358 (0.5 mg) + PPI|SSP-002358 (2.0 mg) + PPI|Placebo + PPI	Drug|Drug|Drug|Drug	gastroesophageal reflux|esophagitis, peptic	Gastroesophageal Reflux Disease	Parallel Assignment	Interventional	Treatment	Randomized	Selective 5-HT4 Receptor Agonist and Proton Pump Inhibitor (PPI) in Subjects With Gastroesophageal Reflux Disease (GERD)	4	Mean Difference (Final Values)	6.06	0.128	Mixed Models Repeated Measures Analysis	-1.743	13.862	95		NA	All	480	Completed	Phase 2
NCT01473368	4409519	8078014	Prevalence of Escherichia in Stool	clavulanic acid|amoxicillin-potassium clavulanate combination|clavulanic acids|amoxicillin	Saccharomyces boulardii|Amoxicillin Clavulanate	Dietary Supplement|Drug	NA	Healthy Volunteers	Parallel Assignment	Interventional	Basic Science	Randomized	Effects of S. Boulardii and Amoxicillin/Clavulanate on Gut Microbiota	4		NA	0.05	ANOVA					NA	All	53	Completed	N/A
NCT01473368	4409520	8078018	Gastrointestinal Symptom Rating Scale	clavulanic acid|amoxicillin-potassium clavulanate combination|clavulanic acids|amoxicillin	Saccharomyces boulardii|Amoxicillin Clavulanate	Dietary Supplement|Drug	NA	Healthy Volunteers	Parallel Assignment	Interventional	Basic Science	Randomized	Effects of S. Boulardii and Amoxicillin/Clavulanate on Gut Microbiota	4		NA	0.026	ANOVA					NA	All	53	Completed	N/A
NCT01473381	4409510	8078009	Percentage of Participants With a Montgomery-Åsberg Depression Rating Scale (MADRS) Sustained Response	vilazodone hydrochloride|dexetimide|citalopram	Vilazodone|Placebo to citalopram|Placebo to vilazodone|Citalopram	Drug|Drug|Drug|Drug	depressive disorder|depressive disorder, major|depression|disease	Major Depressive Disorder	Parallel Assignment	Interventional	Treatment	Randomized	Safety and Efficacy of Vilazodone in Major Depressive Disorder	4	Mean Difference (Final Values)	4.7	0.2672	Cochran-Mantel-Haenszel	-2.7	12.2	95		NA	All	1162	Completed	Phase 4
NCT01473381	4409511	8078009	Percentage of Participants With a Montgomery-Åsberg Depression Rating Scale (MADRS) Sustained Response	vilazodone hydrochloride|dexetimide|citalopram	Vilazodone|Placebo to citalopram|Placebo to vilazodone|Citalopram	Drug|Drug|Drug|Drug	depressive disorder|depressive disorder, major|depression|disease	Major Depressive Disorder	Parallel Assignment	Interventional	Treatment	Randomized	Safety and Efficacy of Vilazodone in Major Depressive Disorder	4	Mean Difference (Final Values)	7.1	0.1611	Cochran-Mantel-Haenszel	-0.4	14.6	95		NA	All	1162	Completed	Phase 4
NCT01473381	4409512	8078009	Percentage of Participants With a Montgomery-Åsberg Depression Rating Scale (MADRS) Sustained Response	vilazodone hydrochloride|dexetimide|citalopram	Vilazodone|Placebo to citalopram|Placebo to vilazodone|Citalopram	Drug|Drug|Drug|Drug	depressive disorder|depressive disorder, major|depression|disease	Major Depressive Disorder	Parallel Assignment	Interventional	Treatment	Randomized	Safety and Efficacy of Vilazodone in Major Depressive Disorder	4	Mean Difference (Final Values)	3.5	0.3563	Cochran-Mantel-Haenszel	-3.9	10.9	95		NA	All	1162	Completed	Phase 4
NCT01473381	4409513	8078010	Change From Baseline to Week 10 in the Clinical Global Impressions-Severity (CGI-S) Scale Score	vilazodone hydrochloride|dexetimide|citalopram	Vilazodone|Placebo to citalopram|Placebo to vilazodone|Citalopram	Drug|Drug|Drug|Drug	depressive disorder|depressive disorder, major|depression|disease	Major Depressive Disorder	Parallel Assignment	Interventional	Treatment	Randomized	Safety and Efficacy of Vilazodone in Major Depressive Disorder	4	Mean Difference (Final Values)	-0.35	0.0025	Mixed-effect model	-0.57	-0.12	95		NA	All	1162	Completed	Phase 4
NCT01473381	4409514	8078010	Change From Baseline to Week 10 in the Clinical Global Impressions-Severity (CGI-S) Scale Score	vilazodone hydrochloride|dexetimide|citalopram	Vilazodone|Placebo to citalopram|Placebo to vilazodone|Citalopram	Drug|Drug|Drug|Drug	depressive disorder|depressive disorder, major|depression|disease	Major Depressive Disorder	Parallel Assignment	Interventional	Treatment	Randomized	Safety and Efficacy of Vilazodone in Major Depressive Disorder	4	Mean Difference (Final Values)	-0.33	0.0097	Mixed-effect model	-0.55	-0.1	95		NA	All	1162	Completed	Phase 4
NCT01473381	4409515	8078010	Change From Baseline to Week 10 in the Clinical Global Impressions-Severity (CGI-S) Scale Score	vilazodone hydrochloride|dexetimide|citalopram	Vilazodone|Placebo to citalopram|Placebo to vilazodone|Citalopram	Drug|Drug|Drug|Drug	depressive disorder|depressive disorder, major|depression|disease	Major Depressive Disorder	Parallel Assignment	Interventional	Treatment	Randomized	Safety and Efficacy of Vilazodone in Major Depressive Disorder	4	Mean Difference (Final Values)	-0.35	0.0073	Mixed-effect model	-0.58	-0.13	95		NA	All	1162	Completed	Phase 4
NCT01473381	4409517	8078011	Change From Baseline in the Montgomery-Åsberg Depression Rating Scale (MADRS) Total Score at Week 10	vilazodone hydrochloride|dexetimide|citalopram	Vilazodone|Placebo to citalopram|Placebo to vilazodone|Citalopram	Drug|Drug|Drug|Drug	depressive disorder|depressive disorder, major|depression|disease	Major Depressive Disorder	Parallel Assignment	Interventional	Treatment	Randomized	Safety and Efficacy of Vilazodone in Major Depressive Disorder	4	Mean Difference (Final Values)	-2.82	0.0034	Mixed-effect model	-4.57	-1.06	95		NA	All	1162	Completed	Phase 4
NCT01473381	4409516	8078011	Change From Baseline in the Montgomery-Åsberg Depression Rating Scale (MADRS) Total Score at Week 10	vilazodone hydrochloride|dexetimide|citalopram	Vilazodone|Placebo to citalopram|Placebo to vilazodone|Citalopram	Drug|Drug|Drug|Drug	depressive disorder|depressive disorder, major|depression|disease	Major Depressive Disorder	Parallel Assignment	Interventional	Treatment	Randomized	Safety and Efficacy of Vilazodone in Major Depressive Disorder	4	Mean Difference (Final Values)	-2.74	0.002	Mixed-effect model	-4.48	-1	95		NA	All	1162	Completed	Phase 4
NCT01473381	4409518	8078011	Change From Baseline in the Montgomery-Åsberg Depression Rating Scale (MADRS) Total Score at Week 10	vilazodone hydrochloride|dexetimide|citalopram	Vilazodone|Placebo to citalopram|Placebo to vilazodone|Citalopram	Drug|Drug|Drug|Drug	depressive disorder|depressive disorder, major|depression|disease	Major Depressive Disorder	Parallel Assignment	Interventional	Treatment	Randomized	Safety and Efficacy of Vilazodone in Major Depressive Disorder	4	Mean Difference (Final Values)	-2.57	0.0073	Mixed-effect model	-4.3	-0.84	95		NA	All	1162	Completed	Phase 4
NCT01473394	4409507	8078006	Percentage of Participants With a Montgomery-Åsberg Depression Rating Scale (MADRS) Sustained Response Rate	vilazodone hydrochloride	Dose-matched placebo|Vilazodone	Drug|Drug	disease|depressive disorder, major|depressive disorder|depression	Major Depressive Disorder	Parallel Assignment	Interventional	Treatment	Randomized	Safety, Efficacy, and Tolerability of Vilazodone in Major Depressive Disorder	2	Mean Difference (Final Values)	10.2	0.0047	Cochran-Mantel-Haenszel	3	17.4	95		NA	All	518	Completed	Phase 4
NCT01473394	4409508	8078007	Change From Baseline in Clinical Global Impressions-Severity (CGI-S) Score at Week 8	vilazodone hydrochloride	Dose-matched placebo|Vilazodone	Drug|Drug	disease|depressive disorder, major|depressive disorder|depression	Major Depressive Disorder	Parallel Assignment	Interventional	Treatment	Randomized	Safety, Efficacy, and Tolerability of Vilazodone in Major Depressive Disorder	2	Least square mean difference	-0.622	1e-05	Mixed-effects model for repeated measure	-0.845	-0.399	95		NA	All	518	Completed	Phase 4
NCT01473394	4409509	8078008	Change From Baseline in the Montgomery-Åsberg Depression Rating Scale (MADRS) Total Score at Week 8	vilazodone hydrochloride	Dose-matched placebo|Vilazodone	Drug|Drug	disease|depressive disorder, major|depressive disorder|depression	Major Depressive Disorder	Parallel Assignment	Interventional	Treatment	Randomized	Safety, Efficacy, and Tolerability of Vilazodone in Major Depressive Disorder	2	Least square mean difference	-5.117	1e-05	Mixed-effects model for repeated measure	-6.886	-3.347	95		NA	All	518	Completed	Phase 4
NCT01473407	4409502	8078001	Total Dose of Study Medication Administered	epoetin alfa	Epogen (Amgen)|Epoetin Hospira	Biological|Biological	kidney failure, chronic|renal insufficiency, chronic|renal insufficiency|kidney diseases	Chronic Kidney Disease|Chronic Renal Failure	Parallel Assignment	Interventional	Treatment	Randomized	A Phase 3 Study Comparing the Effects of Intravenous Epoetin Hospira and Epoetin Alfa [Epogen] (Amgen) in Patients With Chronic Renal Failure Requiring Hemodialysis and Receiving Epoetin Maintenance Treatment. AiME - Anemia Management With Epoetin	2		NA	0.3369	Wilcoxon Rank Sum test					NA	All	612	Completed	Phase 3
NCT01473407	4409503	8078002	Mean Weekly Dosage of Study Medication Through 24 Weeks	epoetin alfa	Epogen (Amgen)|Epoetin Hospira	Biological|Biological	kidney failure, chronic|renal insufficiency, chronic|renal insufficiency|kidney diseases	Chronic Kidney Disease|Chronic Renal Failure	Parallel Assignment	Interventional	Treatment	Randomized	A Phase 3 Study Comparing the Effects of Intravenous Epoetin Hospira and Epoetin Alfa [Epogen] (Amgen) in Patients With Chronic Renal Failure Requiring Hemodialysis and Receiving Epoetin Maintenance Treatment. AiME - Anemia Management With Epoetin	2		NA	0.1061	Wilcoxon Rank Sum test					NA	All	612	Completed	Phase 3
NCT01473407	4409504	8078003	Mean Weekly Hemoglobin Level Through 24 Weeks	epoetin alfa	Epogen (Amgen)|Epoetin Hospira	Biological|Biological	kidney failure, chronic|renal insufficiency, chronic|renal insufficiency|kidney diseases	Chronic Kidney Disease|Chronic Renal Failure	Parallel Assignment	Interventional	Treatment	Randomized	A Phase 3 Study Comparing the Effects of Intravenous Epoetin Hospira and Epoetin Alfa [Epogen] (Amgen) in Patients With Chronic Renal Failure Requiring Hemodialysis and Receiving Epoetin Maintenance Treatment. AiME - Anemia Management With Epoetin	2		NA	0.7563	Wilcoxon Rank Sum test					NA	All	612	Completed	Phase 3
NCT01473407	4409505	8078004	Mean Weekly Dosage of Study Medication From Week 21 to Week 24	epoetin alfa	Epogen (Amgen)|Epoetin Hospira	Biological|Biological	kidney failure, chronic|renal insufficiency, chronic|renal insufficiency|kidney diseases	Chronic Kidney Disease|Chronic Renal Failure	Parallel Assignment	Interventional	Treatment	Randomized	A Phase 3 Study Comparing the Effects of Intravenous Epoetin Hospira and Epoetin Alfa [Epogen] (Amgen) in Patients With Chronic Renal Failure Requiring Hemodialysis and Receiving Epoetin Maintenance Treatment. AiME - Anemia Management With Epoetin	2	LS Mean Difference	0.37	NA		-10.4	11.13	95	Standard Error of the Mean	5.483	All	612	Completed	Phase 3
NCT01473407	4409506	8078005	Mean Weekly Hemoglobin Level From Week 21 to Week 24	epoetin alfa	Epogen (Amgen)|Epoetin Hospira	Biological|Biological	kidney failure, chronic|renal insufficiency, chronic|renal insufficiency|kidney diseases	Chronic Kidney Disease|Chronic Renal Failure	Parallel Assignment	Interventional	Treatment	Randomized	A Phase 3 Study Comparing the Effects of Intravenous Epoetin Hospira and Epoetin Alfa [Epogen] (Amgen) in Patients With Chronic Renal Failure Requiring Hemodialysis and Receiving Epoetin Maintenance Treatment. AiME - Anemia Management With Epoetin	2	LS Mean Difference	-0.12	NA		-0.25	0.01	95	Standard Error of the Mean	0.066	All	612	Completed	Phase 3
NCT01473420	4409497	8077977	Total Dose of Study Medication Administered: Maintenance Period	epoetin alfa	Epoetin Hospira|Epogen Amgen	Biological|Biological	renal insufficiency, chronic|kidney diseases|kidney failure, chronic|renal insufficiency	Chronic Kidney Disease|Chronic Renal Failure	Parallel Assignment	Interventional	Treatment	Randomized	A Phase 3 Study Comparing the Effects of Subcutaneous Epoetin Hospira and Epoetin Alfa [Epogen] (Amgen) in Patients With Chronic Renal Failure Requiring Hemodialysis and Receiving Epoetin Maintenance Treatment. AiME - Anemia Management With Epoetin	2		NA	0.9177	Wilcoxon Rank Sum test					NA	All	320	Completed	Phase 3
NCT01473420	4409498	8077978	Mean Weekly Dosage of Study Medication From Week 19 to Week 34: Maintenance Period	epoetin alfa	Epoetin Hospira|Epogen Amgen	Biological|Biological	renal insufficiency, chronic|kidney diseases|kidney failure, chronic|renal insufficiency	Chronic Kidney Disease|Chronic Renal Failure	Parallel Assignment	Interventional	Treatment	Randomized	A Phase 3 Study Comparing the Effects of Subcutaneous Epoetin Hospira and Epoetin Alfa [Epogen] (Amgen) in Patients With Chronic Renal Failure Requiring Hemodialysis and Receiving Epoetin Maintenance Treatment. AiME - Anemia Management With Epoetin	2		NA	0.6895	Wilcoxon Rank Sum test					NA	All	320	Completed	Phase 3
NCT01473420	4409499	8077979	Mean Weekly Hemoglobin Level From Week 19 to Week 34: Maintenance Period	epoetin alfa	Epoetin Hospira|Epogen Amgen	Biological|Biological	renal insufficiency, chronic|kidney diseases|kidney failure, chronic|renal insufficiency	Chronic Kidney Disease|Chronic Renal Failure	Parallel Assignment	Interventional	Treatment	Randomized	A Phase 3 Study Comparing the Effects of Subcutaneous Epoetin Hospira and Epoetin Alfa [Epogen] (Amgen) in Patients With Chronic Renal Failure Requiring Hemodialysis and Receiving Epoetin Maintenance Treatment. AiME - Anemia Management With Epoetin	2		NA	0.8338	Two-sample t-test					NA	All	320	Completed	Phase 3
NCT01473420	4409500	8077980	Mean Weekly Dosage of Study Medication From Week 30 to Week 34: Maintenance Period	epoetin alfa	Epoetin Hospira|Epogen Amgen	Biological|Biological	renal insufficiency, chronic|kidney diseases|kidney failure, chronic|renal insufficiency	Chronic Kidney Disease|Chronic Renal Failure	Parallel Assignment	Interventional	Treatment	Randomized	A Phase 3 Study Comparing the Effects of Subcutaneous Epoetin Hospira and Epoetin Alfa [Epogen] (Amgen) in Patients With Chronic Renal Failure Requiring Hemodialysis and Receiving Epoetin Maintenance Treatment. AiME - Anemia Management With Epoetin	2	LS Mean Difference	-2.34	NA		-14.51	9.82	95	Standard Error of the Mean	6.175	All	320	Completed	Phase 3
NCT01473420	4409501	8077981	Mean Weekly Hemoglobin Level From Week 30 to Week 34: Maintenance Period	epoetin alfa	Epoetin Hospira|Epogen Amgen	Biological|Biological	renal insufficiency, chronic|kidney diseases|kidney failure, chronic|renal insufficiency	Chronic Kidney Disease|Chronic Renal Failure	Parallel Assignment	Interventional	Treatment	Randomized	A Phase 3 Study Comparing the Effects of Subcutaneous Epoetin Hospira and Epoetin Alfa [Epogen] (Amgen) in Patients With Chronic Renal Failure Requiring Hemodialysis and Receiving Epoetin Maintenance Treatment. AiME - Anemia Management With Epoetin	2	LS Mean Difference	0.04	NA		-0.17	0.24	95	Standard Error of the Mean	0.104	All	320	Completed	Phase 3
NCT01473524	4409481	8077944	DB Phase: Gamma-glutamyltransferase (GGT) Absolute Change From Baseline To Month 12	chenodeoxycholic acid	Obeticholic Acid (OCA)|Placebo	Drug|Drug	fibrosis|liver cirrhosis|liver cirrhosis, biliary	Primary Biliary Cirrhosis	Parallel Assignment	Interventional	Treatment	Randomized	Phase 3 Study of Obeticholic Acid in Patients With Primary Biliary Cirrhosis	4		NA	0.0001	ANCOVA					NA	All	217	Completed	Phase 3
NCT01473524	4409482	8077944	DB Phase: Gamma-glutamyltransferase (GGT) Absolute Change From Baseline To Month 12	chenodeoxycholic acid	Obeticholic Acid (OCA)|Placebo	Drug|Drug	fibrosis|liver cirrhosis|liver cirrhosis, biliary	Primary Biliary Cirrhosis	Parallel Assignment	Interventional	Treatment	Randomized	Phase 3 Study of Obeticholic Acid in Patients With Primary Biliary Cirrhosis	4		NA	0.0001	ANCOVA					NA	All	217	Completed	Phase 3
NCT01473524	4409484	8077945	DB Phase: Aspartate Aminotransferase (AST) Absolute Change From Baseline To Month 12	chenodeoxycholic acid	Obeticholic Acid (OCA)|Placebo	Drug|Drug	fibrosis|liver cirrhosis|liver cirrhosis, biliary	Primary Biliary Cirrhosis	Parallel Assignment	Interventional	Treatment	Randomized	Phase 3 Study of Obeticholic Acid in Patients With Primary Biliary Cirrhosis	4		NA	0.0003	ANCOVA					NA	All	217	Completed	Phase 3
NCT01473524	4409483	8077945	DB Phase: Aspartate Aminotransferase (AST) Absolute Change From Baseline To Month 12	chenodeoxycholic acid	Obeticholic Acid (OCA)|Placebo	Drug|Drug	fibrosis|liver cirrhosis|liver cirrhosis, biliary	Primary Biliary Cirrhosis	Parallel Assignment	Interventional	Treatment	Randomized	Phase 3 Study of Obeticholic Acid in Patients With Primary Biliary Cirrhosis	4		NA	0.0001	ANCOVA					NA	All	217	Completed	Phase 3
NCT01473524	4409485	8077946	DB Phase: Alanine Aminotransferase (ALT) Absolute Change From Baseline To Month 12	chenodeoxycholic acid	Obeticholic Acid (OCA)|Placebo	Drug|Drug	fibrosis|liver cirrhosis|liver cirrhosis, biliary	Primary Biliary Cirrhosis	Parallel Assignment	Interventional	Treatment	Randomized	Phase 3 Study of Obeticholic Acid in Patients With Primary Biliary Cirrhosis	4		NA	0.0001	ANCOVA					NA	All	217	Completed	Phase 3
NCT01473524	4409486	8077946	DB Phase: Alanine Aminotransferase (ALT) Absolute Change From Baseline To Month 12	chenodeoxycholic acid	Obeticholic Acid (OCA)|Placebo	Drug|Drug	fibrosis|liver cirrhosis|liver cirrhosis, biliary	Primary Biliary Cirrhosis	Parallel Assignment	Interventional	Treatment	Randomized	Phase 3 Study of Obeticholic Acid in Patients With Primary Biliary Cirrhosis	4		NA	0.0001	ANCOVA					NA	All	217	Completed	Phase 3
NCT01473524	4409488	8077947	DB Phase: Direct Bilirubin Absolute Change From Baseline To Month 12	chenodeoxycholic acid	Obeticholic Acid (OCA)|Placebo	Drug|Drug	fibrosis|liver cirrhosis|liver cirrhosis, biliary	Primary Biliary Cirrhosis	Parallel Assignment	Interventional	Treatment	Randomized	Phase 3 Study of Obeticholic Acid in Patients With Primary Biliary Cirrhosis	4		NA	0.0001	ANCOVA					NA	All	217	Completed	Phase 3
NCT01473524	4409487	8077947	DB Phase: Direct Bilirubin Absolute Change From Baseline To Month 12	chenodeoxycholic acid	Obeticholic Acid (OCA)|Placebo	Drug|Drug	fibrosis|liver cirrhosis|liver cirrhosis, biliary	Primary Biliary Cirrhosis	Parallel Assignment	Interventional	Treatment	Randomized	Phase 3 Study of Obeticholic Acid in Patients With Primary Biliary Cirrhosis	4		NA	0.0001	ANCOVA					NA	All	217	Completed	Phase 3
NCT01473524	4409489	8077948	DB Phase: Total Bilirubin Absolute Change From Baseline To Month 12	chenodeoxycholic acid	Obeticholic Acid (OCA)|Placebo	Drug|Drug	fibrosis|liver cirrhosis|liver cirrhosis, biliary	Primary Biliary Cirrhosis	Parallel Assignment	Interventional	Treatment	Randomized	Phase 3 Study of Obeticholic Acid in Patients With Primary Biliary Cirrhosis	4		NA	0.0001	ANCOVA					NA	All	217	Completed	Phase 3
NCT01473524	4409490	8077948	DB Phase: Total Bilirubin Absolute Change From Baseline To Month 12	chenodeoxycholic acid	Obeticholic Acid (OCA)|Placebo	Drug|Drug	fibrosis|liver cirrhosis|liver cirrhosis, biliary	Primary Biliary Cirrhosis	Parallel Assignment	Interventional	Treatment	Randomized	Phase 3 Study of Obeticholic Acid in Patients With Primary Biliary Cirrhosis	4		NA	0.0004	ANCOVA					NA	All	217	Completed	Phase 3
NCT01473524	4409492	8077949	DB Phase: ALP Absolute Change From Baseline To Month 12	chenodeoxycholic acid	Obeticholic Acid (OCA)|Placebo	Drug|Drug	fibrosis|liver cirrhosis|liver cirrhosis, biliary	Primary Biliary Cirrhosis	Parallel Assignment	Interventional	Treatment	Randomized	Phase 3 Study of Obeticholic Acid in Patients With Primary Biliary Cirrhosis	4		NA	0.0001	ANCOVA					NA	All	217	Completed	Phase 3
NCT01473524	4409491	8077949	DB Phase: ALP Absolute Change From Baseline To Month 12	chenodeoxycholic acid	Obeticholic Acid (OCA)|Placebo	Drug|Drug	fibrosis|liver cirrhosis|liver cirrhosis, biliary	Primary Biliary Cirrhosis	Parallel Assignment	Interventional	Treatment	Randomized	Phase 3 Study of Obeticholic Acid in Patients With Primary Biliary Cirrhosis	4		NA	0.0001	ANCOVA					NA	All	217	Completed	Phase 3
NCT01473524	4409493	8077950	DB Phase: Composite Endpoint ALP And Total Bilirubin, 5-10 mg Versus Placebo	chenodeoxycholic acid	Obeticholic Acid (OCA)|Placebo	Drug|Drug	fibrosis|liver cirrhosis|liver cirrhosis, biliary	Primary Biliary Cirrhosis	Parallel Assignment	Interventional	Treatment	Randomized	Phase 3 Study of Obeticholic Acid in Patients With Primary Biliary Cirrhosis	4		NA	0.0001	Cochran-Mantel-Haenszel					NA	All	217	Completed	Phase 3
NCT01473524	4409494	8077951	DB Phase: Composite Endpoint ALP And Total Bilirubin, 5-10 mg Versus Placebo	chenodeoxycholic acid	Obeticholic Acid (OCA)|Placebo	Drug|Drug	fibrosis|liver cirrhosis|liver cirrhosis, biliary	Primary Biliary Cirrhosis	Parallel Assignment	Interventional	Treatment	Randomized	Phase 3 Study of Obeticholic Acid in Patients With Primary Biliary Cirrhosis	4		NA	0.0001	Cochran-Mantel-Haenszel					NA	All	217	Completed	Phase 3
NCT01473524	4409495	8077952	DB Phase: Composite Endpoint ALP And Total Bilirubin, 10 mg Versus Placebo	chenodeoxycholic acid	Obeticholic Acid (OCA)|Placebo	Drug|Drug	fibrosis|liver cirrhosis|liver cirrhosis, biliary	Primary Biliary Cirrhosis	Parallel Assignment	Interventional	Treatment	Randomized	Phase 3 Study of Obeticholic Acid in Patients With Primary Biliary Cirrhosis	4		NA	0.0001	Cochran-Mantel-Haenszel					NA	All	217	Completed	Phase 3
NCT01473524	4409496	8077954	DB Phase: Composite Endpoint Alkaline Phosphatase (ALP) And Total Bilirubin, 10 mg OCA Versus Placebo	chenodeoxycholic acid	Obeticholic Acid (OCA)|Placebo	Drug|Drug	fibrosis|liver cirrhosis|liver cirrhosis, biliary	Primary Biliary Cirrhosis	Parallel Assignment	Interventional	Treatment	Randomized	Phase 3 Study of Obeticholic Acid in Patients With Primary Biliary Cirrhosis	4		NA	0.0001	Cochran-Mantel-Haenszel					NA	All	217	Completed	Phase 3
NCT01473745	4409418	8077894	1 Nasolabial Angular Parameters	daminozide	conventional alar base cinch|modified alar base cinch	Procedure|Procedure	NA	Conditions in T74.31 or T76.31	Parallel Assignment	Interventional	Treatment	Randomized	The Nasal Changes Affected by Different Alar Base Suture Techniques After Maxillary LeFort I Osteotomy	2		NA	0.888	t-test, 2 sided					NA	All	48	Completed	Phase 2/Phase 3
NCT01473745	4409419	8077894	1 Nasolabial Angular Parameters	daminozide	conventional alar base cinch|modified alar base cinch	Procedure|Procedure	NA	Conditions in T74.31 or T76.31	Parallel Assignment	Interventional	Treatment	Randomized	The Nasal Changes Affected by Different Alar Base Suture Techniques After Maxillary LeFort I Osteotomy	2		NA	0.043	t-test, 2 sided					NA	All	48	Completed	Phase 2/Phase 3
NCT01473745	4409420	8077894	1 Nasolabial Angular Parameters	daminozide	conventional alar base cinch|modified alar base cinch	Procedure|Procedure	NA	Conditions in T74.31 or T76.31	Parallel Assignment	Interventional	Treatment	Randomized	The Nasal Changes Affected by Different Alar Base Suture Techniques After Maxillary LeFort I Osteotomy	2		NA	0.104	t-test, 2 sided					NA	All	48	Completed	Phase 2/Phase 3
NCT01473745	4409451	8077895	14 Nasolabial Linear Parameters	daminozide	conventional alar base cinch|modified alar base cinch	Procedure|Procedure	NA	Conditions in T74.31 or T76.31	Parallel Assignment	Interventional	Treatment	Randomized	The Nasal Changes Affected by Different Alar Base Suture Techniques After Maxillary LeFort I Osteotomy	2		NA	0.123	t-test, 2 sided					NA	All	48	Completed	Phase 2/Phase 3
NCT01473745	4409425	8077895	14 Nasolabial Linear Parameters	daminozide	conventional alar base cinch|modified alar base cinch	Procedure|Procedure	NA	Conditions in T74.31 or T76.31	Parallel Assignment	Interventional	Treatment	Randomized	The Nasal Changes Affected by Different Alar Base Suture Techniques After Maxillary LeFort I Osteotomy	2		NA	0.344	t-test, 2 sided					NA	All	48	Completed	Phase 2/Phase 3
NCT01473745	4409454	8077895	14 Nasolabial Linear Parameters	daminozide	conventional alar base cinch|modified alar base cinch	Procedure|Procedure	NA	Conditions in T74.31 or T76.31	Parallel Assignment	Interventional	Treatment	Randomized	The Nasal Changes Affected by Different Alar Base Suture Techniques After Maxillary LeFort I Osteotomy	2		NA	0.008	t-test, 2 sided					NA	All	48	Completed	Phase 2/Phase 3
NCT01473745	4409443	8077895	14 Nasolabial Linear Parameters	daminozide	conventional alar base cinch|modified alar base cinch	Procedure|Procedure	NA	Conditions in T74.31 or T76.31	Parallel Assignment	Interventional	Treatment	Randomized	The Nasal Changes Affected by Different Alar Base Suture Techniques After Maxillary LeFort I Osteotomy	2		NA	0.164	t-test, 2 sided					NA	All	48	Completed	Phase 2/Phase 3
NCT01473745	4409461	8077895	14 Nasolabial Linear Parameters	daminozide	conventional alar base cinch|modified alar base cinch	Procedure|Procedure	NA	Conditions in T74.31 or T76.31	Parallel Assignment	Interventional	Treatment	Randomized	The Nasal Changes Affected by Different Alar Base Suture Techniques After Maxillary LeFort I Osteotomy	2		NA	0.336	t-test, 2 sided					NA	All	48	Completed	Phase 2/Phase 3
NCT01473745	4409446	8077895	14 Nasolabial Linear Parameters	daminozide	conventional alar base cinch|modified alar base cinch	Procedure|Procedure	NA	Conditions in T74.31 or T76.31	Parallel Assignment	Interventional	Treatment	Randomized	The Nasal Changes Affected by Different Alar Base Suture Techniques After Maxillary LeFort I Osteotomy	2		NA	0.457	t-test, 2 sided					NA	All	48	Completed	Phase 2/Phase 3
NCT01473745	4409434	8077895	14 Nasolabial Linear Parameters	daminozide	conventional alar base cinch|modified alar base cinch	Procedure|Procedure	NA	Conditions in T74.31 or T76.31	Parallel Assignment	Interventional	Treatment	Randomized	The Nasal Changes Affected by Different Alar Base Suture Techniques After Maxillary LeFort I Osteotomy	2		NA	0.211	t-test, 2 sided					NA	All	48	Completed	Phase 2/Phase 3
NCT01473745	4409431	8077895	14 Nasolabial Linear Parameters	daminozide	conventional alar base cinch|modified alar base cinch	Procedure|Procedure	NA	Conditions in T74.31 or T76.31	Parallel Assignment	Interventional	Treatment	Randomized	The Nasal Changes Affected by Different Alar Base Suture Techniques After Maxillary LeFort I Osteotomy	2		NA	0.113	t-test, 2 sided					NA	All	48	Completed	Phase 2/Phase 3
NCT01473745	4409455	8077895	14 Nasolabial Linear Parameters	daminozide	conventional alar base cinch|modified alar base cinch	Procedure|Procedure	NA	Conditions in T74.31 or T76.31	Parallel Assignment	Interventional	Treatment	Randomized	The Nasal Changes Affected by Different Alar Base Suture Techniques After Maxillary LeFort I Osteotomy	2		NA	0.738	t-test, 2 sided					NA	All	48	Completed	Phase 2/Phase 3
NCT01473745	4409459	8077895	14 Nasolabial Linear Parameters	daminozide	conventional alar base cinch|modified alar base cinch	Procedure|Procedure	NA	Conditions in T74.31 or T76.31	Parallel Assignment	Interventional	Treatment	Randomized	The Nasal Changes Affected by Different Alar Base Suture Techniques After Maxillary LeFort I Osteotomy	2		NA	0.135	t-test, 2 sided					NA	All	48	Completed	Phase 2/Phase 3
NCT01473745	4409422	8077895	14 Nasolabial Linear Parameters	daminozide	conventional alar base cinch|modified alar base cinch	Procedure|Procedure	NA	Conditions in T74.31 or T76.31	Parallel Assignment	Interventional	Treatment	Randomized	The Nasal Changes Affected by Different Alar Base Suture Techniques After Maxillary LeFort I Osteotomy	2		NA	0.44	t-test, 2 sided					NA	All	48	Completed	Phase 2/Phase 3
NCT01473745	4409430	8077895	14 Nasolabial Linear Parameters	daminozide	conventional alar base cinch|modified alar base cinch	Procedure|Procedure	NA	Conditions in T74.31 or T76.31	Parallel Assignment	Interventional	Treatment	Randomized	The Nasal Changes Affected by Different Alar Base Suture Techniques After Maxillary LeFort I Osteotomy	2		NA	0.115	t-test, 2 sided					NA	All	48	Completed	Phase 2/Phase 3
NCT01473745	4409445	8077895	14 Nasolabial Linear Parameters	daminozide	conventional alar base cinch|modified alar base cinch	Procedure|Procedure	NA	Conditions in T74.31 or T76.31	Parallel Assignment	Interventional	Treatment	Randomized	The Nasal Changes Affected by Different Alar Base Suture Techniques After Maxillary LeFort I Osteotomy	2		NA	0.565	t-test, 2 sided					NA	All	48	Completed	Phase 2/Phase 3
NCT01473745	4409439	8077895	14 Nasolabial Linear Parameters	daminozide	conventional alar base cinch|modified alar base cinch	Procedure|Procedure	NA	Conditions in T74.31 or T76.31	Parallel Assignment	Interventional	Treatment	Randomized	The Nasal Changes Affected by Different Alar Base Suture Techniques After Maxillary LeFort I Osteotomy	2		NA	0.049	t-test, 2 sided					NA	All	48	Completed	Phase 2/Phase 3
NCT01473745	4409433	8077895	14 Nasolabial Linear Parameters	daminozide	conventional alar base cinch|modified alar base cinch	Procedure|Procedure	NA	Conditions in T74.31 or T76.31	Parallel Assignment	Interventional	Treatment	Randomized	The Nasal Changes Affected by Different Alar Base Suture Techniques After Maxillary LeFort I Osteotomy	2		NA	0.102	t-test, 2 sided					NA	All	48	Completed	Phase 2/Phase 3
NCT01473745	4409441	8077895	14 Nasolabial Linear Parameters	daminozide	conventional alar base cinch|modified alar base cinch	Procedure|Procedure	NA	Conditions in T74.31 or T76.31	Parallel Assignment	Interventional	Treatment	Randomized	The Nasal Changes Affected by Different Alar Base Suture Techniques After Maxillary LeFort I Osteotomy	2		NA	0.508	t-test, 2 sided					NA	All	48	Completed	Phase 2/Phase 3
NCT01473745	4409423	8077895	14 Nasolabial Linear Parameters	daminozide	conventional alar base cinch|modified alar base cinch	Procedure|Procedure	NA	Conditions in T74.31 or T76.31	Parallel Assignment	Interventional	Treatment	Randomized	The Nasal Changes Affected by Different Alar Base Suture Techniques After Maxillary LeFort I Osteotomy	2		NA	0.995	t-test, 2 sided					NA	All	48	Completed	Phase 2/Phase 3
NCT01473745	4409428	8077895	14 Nasolabial Linear Parameters	daminozide	conventional alar base cinch|modified alar base cinch	Procedure|Procedure	NA	Conditions in T74.31 or T76.31	Parallel Assignment	Interventional	Treatment	Randomized	The Nasal Changes Affected by Different Alar Base Suture Techniques After Maxillary LeFort I Osteotomy	2		NA	0.85	t-test, 2 sided					NA	All	48	Completed	Phase 2/Phase 3
NCT01473745	4409435	8077895	14 Nasolabial Linear Parameters	daminozide	conventional alar base cinch|modified alar base cinch	Procedure|Procedure	NA	Conditions in T74.31 or T76.31	Parallel Assignment	Interventional	Treatment	Randomized	The Nasal Changes Affected by Different Alar Base Suture Techniques After Maxillary LeFort I Osteotomy	2		NA	0.011	t-test, 2 sided					NA	All	48	Completed	Phase 2/Phase 3
NCT01473745	4409442	8077895	14 Nasolabial Linear Parameters	daminozide	conventional alar base cinch|modified alar base cinch	Procedure|Procedure	NA	Conditions in T74.31 or T76.31	Parallel Assignment	Interventional	Treatment	Randomized	The Nasal Changes Affected by Different Alar Base Suture Techniques After Maxillary LeFort I Osteotomy	2		NA	0.554	t-test, 2 sided					NA	All	48	Completed	Phase 2/Phase 3
NCT01473745	4409462	8077895	14 Nasolabial Linear Parameters	daminozide	conventional alar base cinch|modified alar base cinch	Procedure|Procedure	NA	Conditions in T74.31 or T76.31	Parallel Assignment	Interventional	Treatment	Randomized	The Nasal Changes Affected by Different Alar Base Suture Techniques After Maxillary LeFort I Osteotomy	2		NA	0.218	t-test, 2 sided					NA	All	48	Completed	Phase 2/Phase 3
NCT01473745	4409449	8077895	14 Nasolabial Linear Parameters	daminozide	conventional alar base cinch|modified alar base cinch	Procedure|Procedure	NA	Conditions in T74.31 or T76.31	Parallel Assignment	Interventional	Treatment	Randomized	The Nasal Changes Affected by Different Alar Base Suture Techniques After Maxillary LeFort I Osteotomy	2		NA	0.706	t-test, 2 sided					NA	All	48	Completed	Phase 2/Phase 3
NCT01473745	4409421	8077895	14 Nasolabial Linear Parameters	daminozide	conventional alar base cinch|modified alar base cinch	Procedure|Procedure	NA	Conditions in T74.31 or T76.31	Parallel Assignment	Interventional	Treatment	Randomized	The Nasal Changes Affected by Different Alar Base Suture Techniques After Maxillary LeFort I Osteotomy	2		NA	0.078	t-test, 2 sided					NA	All	48	Completed	Phase 2/Phase 3
NCT01473745	4409450	8077895	14 Nasolabial Linear Parameters	daminozide	conventional alar base cinch|modified alar base cinch	Procedure|Procedure	NA	Conditions in T74.31 or T76.31	Parallel Assignment	Interventional	Treatment	Randomized	The Nasal Changes Affected by Different Alar Base Suture Techniques After Maxillary LeFort I Osteotomy	2		NA	0.25	t-test, 2 sided					NA	All	48	Completed	Phase 2/Phase 3
NCT01473745	4409432	8077895	14 Nasolabial Linear Parameters	daminozide	conventional alar base cinch|modified alar base cinch	Procedure|Procedure	NA	Conditions in T74.31 or T76.31	Parallel Assignment	Interventional	Treatment	Randomized	The Nasal Changes Affected by Different Alar Base Suture Techniques After Maxillary LeFort I Osteotomy	2		NA	0.136	t-test, 2 sided					NA	All	48	Completed	Phase 2/Phase 3
NCT01473745	4409452	8077895	14 Nasolabial Linear Parameters	daminozide	conventional alar base cinch|modified alar base cinch	Procedure|Procedure	NA	Conditions in T74.31 or T76.31	Parallel Assignment	Interventional	Treatment	Randomized	The Nasal Changes Affected by Different Alar Base Suture Techniques After Maxillary LeFort I Osteotomy	2		NA	0.528	t-test, 2 sided					NA	All	48	Completed	Phase 2/Phase 3
NCT01473745	4409444	8077895	14 Nasolabial Linear Parameters	daminozide	conventional alar base cinch|modified alar base cinch	Procedure|Procedure	NA	Conditions in T74.31 or T76.31	Parallel Assignment	Interventional	Treatment	Randomized	The Nasal Changes Affected by Different Alar Base Suture Techniques After Maxillary LeFort I Osteotomy	2		NA	0.781	t-test, 2 sided					NA	All	48	Completed	Phase 2/Phase 3
NCT01473745	4409456	8077895	14 Nasolabial Linear Parameters	daminozide	conventional alar base cinch|modified alar base cinch	Procedure|Procedure	NA	Conditions in T74.31 or T76.31	Parallel Assignment	Interventional	Treatment	Randomized	The Nasal Changes Affected by Different Alar Base Suture Techniques After Maxillary LeFort I Osteotomy	2		NA	0.299	t-test, 2 sided					NA	All	48	Completed	Phase 2/Phase 3
NCT01473745	4409426	8077895	14 Nasolabial Linear Parameters	daminozide	conventional alar base cinch|modified alar base cinch	Procedure|Procedure	NA	Conditions in T74.31 or T76.31	Parallel Assignment	Interventional	Treatment	Randomized	The Nasal Changes Affected by Different Alar Base Suture Techniques After Maxillary LeFort I Osteotomy	2		NA	0.262	t-test, 2 sided					NA	All	48	Completed	Phase 2/Phase 3
NCT01473745	4409438	8077895	14 Nasolabial Linear Parameters	daminozide	conventional alar base cinch|modified alar base cinch	Procedure|Procedure	NA	Conditions in T74.31 or T76.31	Parallel Assignment	Interventional	Treatment	Randomized	The Nasal Changes Affected by Different Alar Base Suture Techniques After Maxillary LeFort I Osteotomy	2		NA	0.057	t-test, 2 sided					NA	All	48	Completed	Phase 2/Phase 3
NCT01473745	4409448	8077895	14 Nasolabial Linear Parameters	daminozide	conventional alar base cinch|modified alar base cinch	Procedure|Procedure	NA	Conditions in T74.31 or T76.31	Parallel Assignment	Interventional	Treatment	Randomized	The Nasal Changes Affected by Different Alar Base Suture Techniques After Maxillary LeFort I Osteotomy	2		NA	0.804	t-test, 2 sided					NA	All	48	Completed	Phase 2/Phase 3
NCT01473745	4409424	8077895	14 Nasolabial Linear Parameters	daminozide	conventional alar base cinch|modified alar base cinch	Procedure|Procedure	NA	Conditions in T74.31 or T76.31	Parallel Assignment	Interventional	Treatment	Randomized	The Nasal Changes Affected by Different Alar Base Suture Techniques After Maxillary LeFort I Osteotomy	2		NA	0.057	t-test, 2 sided					NA	All	48	Completed	Phase 2/Phase 3
NCT01473745	4409460	8077895	14 Nasolabial Linear Parameters	daminozide	conventional alar base cinch|modified alar base cinch	Procedure|Procedure	NA	Conditions in T74.31 or T76.31	Parallel Assignment	Interventional	Treatment	Randomized	The Nasal Changes Affected by Different Alar Base Suture Techniques After Maxillary LeFort I Osteotomy	2		NA	0.192	t-test, 2 sided					NA	All	48	Completed	Phase 2/Phase 3
NCT01473745	4409440	8077895	14 Nasolabial Linear Parameters	daminozide	conventional alar base cinch|modified alar base cinch	Procedure|Procedure	NA	Conditions in T74.31 or T76.31	Parallel Assignment	Interventional	Treatment	Randomized	The Nasal Changes Affected by Different Alar Base Suture Techniques After Maxillary LeFort I Osteotomy	2		NA	0.358	t-test, 2 sided					NA	All	48	Completed	Phase 2/Phase 3
NCT01473745	4409429	8077895	14 Nasolabial Linear Parameters	daminozide	conventional alar base cinch|modified alar base cinch	Procedure|Procedure	NA	Conditions in T74.31 or T76.31	Parallel Assignment	Interventional	Treatment	Randomized	The Nasal Changes Affected by Different Alar Base Suture Techniques After Maxillary LeFort I Osteotomy	2		NA	0.535	t-test, 2 sided					NA	All	48	Completed	Phase 2/Phase 3
NCT01473745	4409436	8077895	14 Nasolabial Linear Parameters	daminozide	conventional alar base cinch|modified alar base cinch	Procedure|Procedure	NA	Conditions in T74.31 or T76.31	Parallel Assignment	Interventional	Treatment	Randomized	The Nasal Changes Affected by Different Alar Base Suture Techniques After Maxillary LeFort I Osteotomy	2		NA	0.029	t-test, 2 sided					NA	All	48	Completed	Phase 2/Phase 3
NCT01473745	4409453	8077895	14 Nasolabial Linear Parameters	daminozide	conventional alar base cinch|modified alar base cinch	Procedure|Procedure	NA	Conditions in T74.31 or T76.31	Parallel Assignment	Interventional	Treatment	Randomized	The Nasal Changes Affected by Different Alar Base Suture Techniques After Maxillary LeFort I Osteotomy	2		NA	0.116	t-test, 2 sided					NA	All	48	Completed	Phase 2/Phase 3
NCT01473745	4409458	8077895	14 Nasolabial Linear Parameters	daminozide	conventional alar base cinch|modified alar base cinch	Procedure|Procedure	NA	Conditions in T74.31 or T76.31	Parallel Assignment	Interventional	Treatment	Randomized	The Nasal Changes Affected by Different Alar Base Suture Techniques After Maxillary LeFort I Osteotomy	2		NA	0.277	t-test, 2 sided					NA	All	48	Completed	Phase 2/Phase 3
NCT01473745	4409457	8077895	14 Nasolabial Linear Parameters	daminozide	conventional alar base cinch|modified alar base cinch	Procedure|Procedure	NA	Conditions in T74.31 or T76.31	Parallel Assignment	Interventional	Treatment	Randomized	The Nasal Changes Affected by Different Alar Base Suture Techniques After Maxillary LeFort I Osteotomy	2		NA	0.505	t-test, 2 sided					NA	All	48	Completed	Phase 2/Phase 3
NCT01473745	4409437	8077895	14 Nasolabial Linear Parameters	daminozide	conventional alar base cinch|modified alar base cinch	Procedure|Procedure	NA	Conditions in T74.31 or T76.31	Parallel Assignment	Interventional	Treatment	Randomized	The Nasal Changes Affected by Different Alar Base Suture Techniques After Maxillary LeFort I Osteotomy	2		NA	0.062	t-test, 2 sided					NA	All	48	Completed	Phase 2/Phase 3
NCT01473745	4409427	8077895	14 Nasolabial Linear Parameters	daminozide	conventional alar base cinch|modified alar base cinch	Procedure|Procedure	NA	Conditions in T74.31 or T76.31	Parallel Assignment	Interventional	Treatment	Randomized	The Nasal Changes Affected by Different Alar Base Suture Techniques After Maxillary LeFort I Osteotomy	2		NA	0.891	t-test, 2 sided					NA	All	48	Completed	Phase 2/Phase 3
NCT01473745	4409447	8077895	14 Nasolabial Linear Parameters	daminozide	conventional alar base cinch|modified alar base cinch	Procedure|Procedure	NA	Conditions in T74.31 or T76.31	Parallel Assignment	Interventional	Treatment	Randomized	The Nasal Changes Affected by Different Alar Base Suture Techniques After Maxillary LeFort I Osteotomy	2		NA	0.114	t-test, 2 sided					NA	All	48	Completed	Phase 2/Phase 3
NCT01473745	4409463	8077896	Soft and Hard Tissue Landmarks Movement	daminozide	conventional alar base cinch|modified alar base cinch	Procedure|Procedure	NA	Conditions in T74.31 or T76.31	Parallel Assignment	Interventional	Treatment	Randomized	The Nasal Changes Affected by Different Alar Base Suture Techniques After Maxillary LeFort I Osteotomy	2		NA	0.133	t-test, 2 sided					NA	All	48	Completed	Phase 2/Phase 3
NCT01473745	4409472	8077896	Soft and Hard Tissue Landmarks Movement	daminozide	conventional alar base cinch|modified alar base cinch	Procedure|Procedure	NA	Conditions in T74.31 or T76.31	Parallel Assignment	Interventional	Treatment	Randomized	The Nasal Changes Affected by Different Alar Base Suture Techniques After Maxillary LeFort I Osteotomy	2		NA	0.621	t-test, 2 sided					NA	All	48	Completed	Phase 2/Phase 3
NCT01473745	4409475	8077896	Soft and Hard Tissue Landmarks Movement	daminozide	conventional alar base cinch|modified alar base cinch	Procedure|Procedure	NA	Conditions in T74.31 or T76.31	Parallel Assignment	Interventional	Treatment	Randomized	The Nasal Changes Affected by Different Alar Base Suture Techniques After Maxillary LeFort I Osteotomy	2		NA	0.371	t-test, 2 sided					NA	All	48	Completed	Phase 2/Phase 3
NCT01473745	4409464	8077896	Soft and Hard Tissue Landmarks Movement	daminozide	conventional alar base cinch|modified alar base cinch	Procedure|Procedure	NA	Conditions in T74.31 or T76.31	Parallel Assignment	Interventional	Treatment	Randomized	The Nasal Changes Affected by Different Alar Base Suture Techniques After Maxillary LeFort I Osteotomy	2		NA	0.177	t-test, 2 sided					NA	All	48	Completed	Phase 2/Phase 3
NCT01473745	4409466	8077896	Soft and Hard Tissue Landmarks Movement	daminozide	conventional alar base cinch|modified alar base cinch	Procedure|Procedure	NA	Conditions in T74.31 or T76.31	Parallel Assignment	Interventional	Treatment	Randomized	The Nasal Changes Affected by Different Alar Base Suture Techniques After Maxillary LeFort I Osteotomy	2		NA	0.034	t-test, 2 sided					NA	All	48	Completed	Phase 2/Phase 3
NCT01473745	4409479	8077896	Soft and Hard Tissue Landmarks Movement	daminozide	conventional alar base cinch|modified alar base cinch	Procedure|Procedure	NA	Conditions in T74.31 or T76.31	Parallel Assignment	Interventional	Treatment	Randomized	The Nasal Changes Affected by Different Alar Base Suture Techniques After Maxillary LeFort I Osteotomy	2		NA	0.389	t-test, 2 sided					NA	All	48	Completed	Phase 2/Phase 3
NCT01473745	4409473	8077896	Soft and Hard Tissue Landmarks Movement	daminozide	conventional alar base cinch|modified alar base cinch	Procedure|Procedure	NA	Conditions in T74.31 or T76.31	Parallel Assignment	Interventional	Treatment	Randomized	The Nasal Changes Affected by Different Alar Base Suture Techniques After Maxillary LeFort I Osteotomy	2		NA	0.426	t-test, 2 sided					NA	All	48	Completed	Phase 2/Phase 3
NCT01473745	4409467	8077896	Soft and Hard Tissue Landmarks Movement	daminozide	conventional alar base cinch|modified alar base cinch	Procedure|Procedure	NA	Conditions in T74.31 or T76.31	Parallel Assignment	Interventional	Treatment	Randomized	The Nasal Changes Affected by Different Alar Base Suture Techniques After Maxillary LeFort I Osteotomy	2		NA	0.019	t-test, 2 sided					NA	All	48	Completed	Phase 2/Phase 3
NCT01473745	4409477	8077896	Soft and Hard Tissue Landmarks Movement	daminozide	conventional alar base cinch|modified alar base cinch	Procedure|Procedure	NA	Conditions in T74.31 or T76.31	Parallel Assignment	Interventional	Treatment	Randomized	The Nasal Changes Affected by Different Alar Base Suture Techniques After Maxillary LeFort I Osteotomy	2		NA	0.054	t-test, 2 sided					NA	All	48	Completed	Phase 2/Phase 3
NCT01473745	4409470	8077896	Soft and Hard Tissue Landmarks Movement	daminozide	conventional alar base cinch|modified alar base cinch	Procedure|Procedure	NA	Conditions in T74.31 or T76.31	Parallel Assignment	Interventional	Treatment	Randomized	The Nasal Changes Affected by Different Alar Base Suture Techniques After Maxillary LeFort I Osteotomy	2		NA	0.361	t-test, 2 sided					NA	All	48	Completed	Phase 2/Phase 3
NCT01473745	4409474	8077896	Soft and Hard Tissue Landmarks Movement	daminozide	conventional alar base cinch|modified alar base cinch	Procedure|Procedure	NA	Conditions in T74.31 or T76.31	Parallel Assignment	Interventional	Treatment	Randomized	The Nasal Changes Affected by Different Alar Base Suture Techniques After Maxillary LeFort I Osteotomy	2		NA	0.011	t-test, 2 sided					NA	All	48	Completed	Phase 2/Phase 3
NCT01473745	4409465	8077896	Soft and Hard Tissue Landmarks Movement	daminozide	conventional alar base cinch|modified alar base cinch	Procedure|Procedure	NA	Conditions in T74.31 or T76.31	Parallel Assignment	Interventional	Treatment	Randomized	The Nasal Changes Affected by Different Alar Base Suture Techniques After Maxillary LeFort I Osteotomy	2		NA	0.422	t-test, 2 sided					NA	All	48	Completed	Phase 2/Phase 3
NCT01473745	4409469	8077896	Soft and Hard Tissue Landmarks Movement	daminozide	conventional alar base cinch|modified alar base cinch	Procedure|Procedure	NA	Conditions in T74.31 or T76.31	Parallel Assignment	Interventional	Treatment	Randomized	The Nasal Changes Affected by Different Alar Base Suture Techniques After Maxillary LeFort I Osteotomy	2		NA	0.284	t-test, 2 sided					NA	All	48	Completed	Phase 2/Phase 3
NCT01473745	4409478	8077896	Soft and Hard Tissue Landmarks Movement	daminozide	conventional alar base cinch|modified alar base cinch	Procedure|Procedure	NA	Conditions in T74.31 or T76.31	Parallel Assignment	Interventional	Treatment	Randomized	The Nasal Changes Affected by Different Alar Base Suture Techniques After Maxillary LeFort I Osteotomy	2		NA	0.78	t-test, 2 sided					NA	All	48	Completed	Phase 2/Phase 3
NCT01473745	4409476	8077896	Soft and Hard Tissue Landmarks Movement	daminozide	conventional alar base cinch|modified alar base cinch	Procedure|Procedure	NA	Conditions in T74.31 or T76.31	Parallel Assignment	Interventional	Treatment	Randomized	The Nasal Changes Affected by Different Alar Base Suture Techniques After Maxillary LeFort I Osteotomy	2		NA	0.323	t-test, 2 sided					NA	All	48	Completed	Phase 2/Phase 3
NCT01473745	4409471	8077896	Soft and Hard Tissue Landmarks Movement	daminozide	conventional alar base cinch|modified alar base cinch	Procedure|Procedure	NA	Conditions in T74.31 or T76.31	Parallel Assignment	Interventional	Treatment	Randomized	The Nasal Changes Affected by Different Alar Base Suture Techniques After Maxillary LeFort I Osteotomy	2		NA	0.275	t-test, 2 sided					NA	All	48	Completed	Phase 2/Phase 3
NCT01473745	4409468	8077896	Soft and Hard Tissue Landmarks Movement	daminozide	conventional alar base cinch|modified alar base cinch	Procedure|Procedure	NA	Conditions in T74.31 or T76.31	Parallel Assignment	Interventional	Treatment	Randomized	The Nasal Changes Affected by Different Alar Base Suture Techniques After Maxillary LeFort I Osteotomy	2		NA	0.119	t-test, 2 sided					NA	All	48	Completed	Phase 2/Phase 3
NCT01473745	4409480	8077896	Soft and Hard Tissue Landmarks Movement	daminozide	conventional alar base cinch|modified alar base cinch	Procedure|Procedure	NA	Conditions in T74.31 or T76.31	Parallel Assignment	Interventional	Treatment	Randomized	The Nasal Changes Affected by Different Alar Base Suture Techniques After Maxillary LeFort I Osteotomy	2		NA	0.098	t-test, 2 sided					NA	All	48	Completed	Phase 2/Phase 3
NCT01473758	4409416	8077892	Change From Baseline in Sputum Neutrophil Counts at Day 14 Post Exacerbation (Extended Approach)	NA	Roflumilast|Placebo	Drug|Drug	lung diseases, obstructive|pulmonary disease, chronic obstructive|lung diseases	Chronic Obstructive Pulmonary Disease With (Acute) Exacerbation	Parallel Assignment	Interventional	Treatment	Randomized	Effect of Roflumilast at Acute Exacerbations of Chronic Obstructive Pulmonary Disease	2	LS Mean Difference	-0.412	0.8786	ANCOVA	-5.766	4.943	95	Standard Error of the Mean	2.687	All	81	Terminated	Phase 2
NCT01473758	4409417	8077893	Change From Baseline in Sputum Neutrophil Counts at Day 14 Post Exacerbation (Initial Approach)	NA	Roflumilast|Placebo	Drug|Drug	lung diseases, obstructive|pulmonary disease, chronic obstructive|lung diseases	Chronic Obstructive Pulmonary Disease With (Acute) Exacerbation	Parallel Assignment	Interventional	Treatment	Randomized	Effect of Roflumilast at Acute Exacerbations of Chronic Obstructive Pulmonary Disease	2	LS Mean Difference	1.404	0.6491	ANCOVA	-4.731	7.538	95	Standard Error of the Mean	3.07	All	81	Terminated	Phase 2
NCT01474018	4409412	8077810	Total Daily Insulin Dose	bromocriptine	QR-bromocriptine	Drug	diabetes mellitus, type 2|diabetes mellitus	Diabetes Mellitus, Type 2	Parallel Assignment	Interventional	Treatment	Randomized	QR-Bromocriptine as an Adjunct to Insulin and Metformin in the Treatment of Type 2 Diabetes	2		NA	0.009	ANOVA					NA	All	15	Completed	Phase 4
NCT01474018	4409413	8077810	Total Daily Insulin Dose	bromocriptine	QR-bromocriptine	Drug	diabetes mellitus, type 2|diabetes mellitus	Diabetes Mellitus, Type 2	Parallel Assignment	Interventional	Treatment	Randomized	QR-Bromocriptine as an Adjunct to Insulin and Metformin in the Treatment of Type 2 Diabetes	2		NA	0.01	ANOVA					NA	All	15	Completed	Phase 4
NCT01474018	4409414	8077811	Change in A1c	bromocriptine	QR-bromocriptine	Drug	diabetes mellitus, type 2|diabetes mellitus	Diabetes Mellitus, Type 2	Parallel Assignment	Interventional	Treatment	Randomized	QR-Bromocriptine as an Adjunct to Insulin and Metformin in the Treatment of Type 2 Diabetes	2		NA	0.004	ANOVA					NA	All	15	Completed	Phase 4
NCT01474109	4409401	8077804	Change in Hand Functionality - Hand Disability in Systemic Sclerosis - Digital Ulcers (HDISS-DU) Score From Baseline to Week 16	macitentan	macitentan 3mg|macitentan 10mg|placebo	Drug|Drug|Drug	scleroderma, diffuse|ulcer|scleroderma, systemic|sclerosis	Systemic Sclerosis|Ulcers	Parallel Assignment	Interventional	Treatment	Randomized	Macitentan for the Treatment of Digital Ulcers in Systemic Sclerosis Patients	3	Mean Difference (Net)	-0.1	0.464	ANCOVA	-0.3	0.1	95		NA	All	289	Completed	Phase 3
NCT01474109	4409400	8077804	Change in Hand Functionality - Hand Disability in Systemic Sclerosis - Digital Ulcers (HDISS-DU) Score From Baseline to Week 16	macitentan	macitentan 3mg|macitentan 10mg|placebo	Drug|Drug|Drug	scleroderma, diffuse|ulcer|scleroderma, systemic|sclerosis	Systemic Sclerosis|Ulcers	Parallel Assignment	Interventional	Treatment	Randomized	Macitentan for the Treatment of Digital Ulcers in Systemic Sclerosis Patients	3	Mean Difference (Net)	-0.1	0.342	ANCOVA	-0.3	0.1	95		NA	All	289	Completed	Phase 3
NCT01474109	4409402	8077805	Health Assessment Questionnaire - Disability Index (HAQ-DI) Overall Score From Baseline to Week 16	macitentan	macitentan 3mg|macitentan 10mg|placebo	Drug|Drug|Drug	scleroderma, diffuse|ulcer|scleroderma, systemic|sclerosis	Systemic Sclerosis|Ulcers	Parallel Assignment	Interventional	Treatment	Randomized	Macitentan for the Treatment of Digital Ulcers in Systemic Sclerosis Patients	3	Mean Difference (Net)	-0.1	0.44	ANCOVA	-0.2	0.1	95		NA	All	289	Completed	Phase 3
NCT01474109	4409403	8077805	Health Assessment Questionnaire - Disability Index (HAQ-DI) Overall Score From Baseline to Week 16	macitentan	macitentan 3mg|macitentan 10mg|placebo	Drug|Drug|Drug	scleroderma, diffuse|ulcer|scleroderma, systemic|sclerosis	Systemic Sclerosis|Ulcers	Parallel Assignment	Interventional	Treatment	Randomized	Macitentan for the Treatment of Digital Ulcers in Systemic Sclerosis Patients	3	Mean Difference (Net)	-0.1	0.456	ANCOVA	-0.2	0.1	95		NA	All	289	Completed	Phase 3
NCT01474109	4409404	8077806	Change in Hand Functionality Health Assessment Questionnaire - Disability Index (HAQ-DI) Hand Component From Baseline to Week 16	macitentan	macitentan 3mg|macitentan 10mg|placebo	Drug|Drug|Drug	scleroderma, diffuse|ulcer|scleroderma, systemic|sclerosis	Systemic Sclerosis|Ulcers	Parallel Assignment	Interventional	Treatment	Randomized	Macitentan for the Treatment of Digital Ulcers in Systemic Sclerosis Patients	3	Mean Difference (Net)	0	0.649	ANCOVA	-0.2	0.1	95		NA	All	289	Completed	Phase 3
NCT01474109	4409405	8077806	Change in Hand Functionality Health Assessment Questionnaire - Disability Index (HAQ-DI) Hand Component From Baseline to Week 16	macitentan	macitentan 3mg|macitentan 10mg|placebo	Drug|Drug|Drug	scleroderma, diffuse|ulcer|scleroderma, systemic|sclerosis	Systemic Sclerosis|Ulcers	Parallel Assignment	Interventional	Treatment	Randomized	Macitentan for the Treatment of Digital Ulcers in Systemic Sclerosis Patients	3	Mean Difference (Net)	0	0.863	ANCOVA	-0.1	0.2	95		NA	All	289	Completed	Phase 3
NCT01474109	4409406	8077807	Percentage of Participants With at Least One DU Complication	macitentan	macitentan 3mg|macitentan 10mg|placebo	Drug|Drug|Drug	scleroderma, diffuse|ulcer|scleroderma, systemic|sclerosis	Systemic Sclerosis|Ulcers	Parallel Assignment	Interventional	Treatment	Randomized	Macitentan for the Treatment of Digital Ulcers in Systemic Sclerosis Patients	3	Odds Ratio (OR)	1.03	0.9362	Chi-squared	0.498	2.133	95		NA	All	289	Completed	Phase 3
NCT01474109	4409407	8077807	Percentage of Participants With at Least One DU Complication	macitentan	macitentan 3mg|macitentan 10mg|placebo	Drug|Drug|Drug	scleroderma, diffuse|ulcer|scleroderma, systemic|sclerosis	Systemic Sclerosis|Ulcers	Parallel Assignment	Interventional	Treatment	Randomized	Macitentan for the Treatment of Digital Ulcers in Systemic Sclerosis Patients	3	Odds Ratio (OR)	0.696	0.3625	Chi-squared	0.319	1.518	95		NA	All	289	Completed	Phase 3
NCT01474109	4409409	8077808	Percentage of Participants Without a New DU Up To Week 16	macitentan	macitentan 3mg|macitentan 10mg|placebo	Drug|Drug|Drug	scleroderma, diffuse|ulcer|scleroderma, systemic|sclerosis	Systemic Sclerosis|Ulcers	Parallel Assignment	Interventional	Treatment	Randomized	Macitentan for the Treatment of Digital Ulcers in Systemic Sclerosis Patients	3	Odds Ratio (OR)	0.875	0.667	Chi-squared	0.477	1.606	95		NA	All	289	Completed	Phase 3
NCT01474109	4409408	8077808	Percentage of Participants Without a New DU Up To Week 16	macitentan	macitentan 3mg|macitentan 10mg|placebo	Drug|Drug|Drug	scleroderma, diffuse|ulcer|scleroderma, systemic|sclerosis	Systemic Sclerosis|Ulcers	Parallel Assignment	Interventional	Treatment	Randomized	Macitentan for the Treatment of Digital Ulcers in Systemic Sclerosis Patients	3	Odds Ratio (OR)	0.832	0.5518	Chi-squared	0.454	1.524	95		NA	All	289	Completed	Phase 3
NCT01474109	4409411	8077809	Incidence Rate of New Digital Ulcers (DUs) up to Week 16	macitentan	macitentan 3mg|macitentan 10mg|placebo	Drug|Drug|Drug	scleroderma, diffuse|ulcer|scleroderma, systemic|sclerosis	Systemic Sclerosis|Ulcers	Parallel Assignment	Interventional	Treatment	Randomized	Macitentan for the Treatment of Digital Ulcers in Systemic Sclerosis Patients	3	NB-2 estimate of new DUs per patient	1.103	0.706	negative binomial-2 regression (NB-2)	0.663	1.834	95		NA	All	289	Completed	Phase 3
