## Supplementary Datasets 1 and 2 for "Systematic comparison of Mendelian randomization studies and randomized controlled trials using electronic databases" (part 47 of 129)

### Sheet: Supplementary Dataset 1 (continued)
nct_id	outcome_analyses.id	outcome_id	outcome.title	mesh_interv	all_interv	all_interv_types	mesh_cond	all_cond	intervention_model	study_type	primary_purpose	allocation	brief_title	number_of_arms	param_type	param_value	p_value	method	ci_lower_limit	ci_upper_limit	ci_percent	dispersion_type	dispersion_value	gender	enrollment	overall_status	phase	criteria	description
NCT01474109	4409410	8077809	Incidence Rate of New Digital Ulcers (DUs) up to Week 16	macitentan	macitentan 3mg|macitentan 10mg|placebo	Drug|Drug|Drug	scleroderma, diffuse|ulcer|scleroderma, systemic|sclerosis	Systemic Sclerosis|Ulcers	Parallel Assignment	Interventional	Treatment	Randomized	Macitentan for the Treatment of Digital Ulcers in Systemic Sclerosis Patients	3	NB-2 estimate of new DUs per patient	1.268	0.36	negative binomial-2 regression (NB-2)	0.763	2.106	95		NA	All	289	Completed	Phase 3
NCT01474122	4409388	8077798	Change in Hand Functionality - Hand Disability in Systemic Sclerosis - Digital Ulcers (HDISS-DU) Score From Baseline to Week 16	macitentan	Macitentan 3 mg|Macitentan 10 mg|Placebo	Drug|Drug|Drug	skin ulcer|sclerosis|scleroderma, systemic|scleroderma, diffuse|ulcer	Digital Ulcers	Parallel Assignment	Interventional	Treatment	Randomized	Macitentan for the Treatment of Digital Ulcers in Systemic Sclerosis Patients	3	Mean Difference (Net)	-0.2	0.221	ANCOVA	-0.4	0.1	95		NA	All	265	Terminated	Phase 3
NCT01474122	4409389	8077798	Change in Hand Functionality - Hand Disability in Systemic Sclerosis - Digital Ulcers (HDISS-DU) Score From Baseline to Week 16	macitentan	Macitentan 3 mg|Macitentan 10 mg|Placebo	Drug|Drug|Drug	skin ulcer|sclerosis|scleroderma, systemic|scleroderma, diffuse|ulcer	Digital Ulcers	Parallel Assignment	Interventional	Treatment	Randomized	Macitentan for the Treatment of Digital Ulcers in Systemic Sclerosis Patients	3	Mean Difference (Net)	-0.1	0.319	ANCOVA	-0.4	0.1	95		NA	All	265	Terminated	Phase 3
NCT01474122	4409391	8077799	Health Assessment Questionnaire - Disability Index (HAQ-DI) Overall Score From Baseline to Week 16	macitentan	Macitentan 3 mg|Macitentan 10 mg|Placebo	Drug|Drug|Drug	skin ulcer|sclerosis|scleroderma, systemic|scleroderma, diffuse|ulcer	Digital Ulcers	Parallel Assignment	Interventional	Treatment	Randomized	Macitentan for the Treatment of Digital Ulcers in Systemic Sclerosis Patients	3	Mean Difference (Net)	-0.1	0.339	ANCOVA	-0.2	0.1	95		NA	All	265	Terminated	Phase 3
NCT01474122	4409390	8077799	Health Assessment Questionnaire - Disability Index (HAQ-DI) Overall Score From Baseline to Week 16	macitentan	Macitentan 3 mg|Macitentan 10 mg|Placebo	Drug|Drug|Drug	skin ulcer|sclerosis|scleroderma, systemic|scleroderma, diffuse|ulcer	Digital Ulcers	Parallel Assignment	Interventional	Treatment	Randomized	Macitentan for the Treatment of Digital Ulcers in Systemic Sclerosis Patients	3	Mean Difference (Net)	-0.1	0.312	ANCOVA	-0.2	0.1	95		NA	All	265	Terminated	Phase 3
NCT01474122	4409392	8077800	Change in Hand Functionality Health Assessment Questionnaire - Disability Index (HAQ-DI) Hand Component From Baseline to Week 16	macitentan	Macitentan 3 mg|Macitentan 10 mg|Placebo	Drug|Drug|Drug	skin ulcer|sclerosis|scleroderma, systemic|scleroderma, diffuse|ulcer	Digital Ulcers	Parallel Assignment	Interventional	Treatment	Randomized	Macitentan for the Treatment of Digital Ulcers in Systemic Sclerosis Patients	3	Mean Difference (Net)	-0.1	0.165	ANCOVA	-0.3	0	95		NA	All	265	Terminated	Phase 3
NCT01474122	4409393	8077800	Change in Hand Functionality Health Assessment Questionnaire - Disability Index (HAQ-DI) Hand Component From Baseline to Week 16	macitentan	Macitentan 3 mg|Macitentan 10 mg|Placebo	Drug|Drug|Drug	skin ulcer|sclerosis|scleroderma, systemic|scleroderma, diffuse|ulcer	Digital Ulcers	Parallel Assignment	Interventional	Treatment	Randomized	Macitentan for the Treatment of Digital Ulcers in Systemic Sclerosis Patients	3	Mean Difference (Net)	-0.1	0.347	ANCOVA	-0.2	0.1	95		NA	All	265	Terminated	Phase 3
NCT01474122	4409394	8077801	Percentage of Participants With at Least One DU Complication	macitentan	Macitentan 3 mg|Macitentan 10 mg|Placebo	Drug|Drug|Drug	skin ulcer|sclerosis|scleroderma, systemic|scleroderma, diffuse|ulcer	Digital Ulcers	Parallel Assignment	Interventional	Treatment	Randomized	Macitentan for the Treatment of Digital Ulcers in Systemic Sclerosis Patients	3	Odds Ratio (OR)	1.048	0.9047	Chi-squared	0.485	2.264	95		NA	All	265	Terminated	Phase 3
NCT01474122	4409395	8077801	Percentage of Participants With at Least One DU Complication	macitentan	Macitentan 3 mg|Macitentan 10 mg|Placebo	Drug|Drug|Drug	skin ulcer|sclerosis|scleroderma, systemic|scleroderma, diffuse|ulcer	Digital Ulcers	Parallel Assignment	Interventional	Treatment	Randomized	Macitentan for the Treatment of Digital Ulcers in Systemic Sclerosis Patients	3	Odds Ratio (OR)	1.216	0.6117	Chi-squared	0.572	2.582	95		NA	All	265	Terminated	Phase 3
NCT01474122	4409396	8077802	Percentage of Participants Without a New DU up to Week 16	macitentan	Macitentan 3 mg|Macitentan 10 mg|Placebo	Drug|Drug|Drug	skin ulcer|sclerosis|scleroderma, systemic|scleroderma, diffuse|ulcer	Digital Ulcers	Parallel Assignment	Interventional	Treatment	Randomized	Macitentan for the Treatment of Digital Ulcers in Systemic Sclerosis Patients	3	Odds Ratio (OR)	0.789	0.4624	Chi-squared	0.42	1.484	95		NA	All	265	Terminated	Phase 3
NCT01474122	4409397	8077802	Percentage of Participants Without a New DU up to Week 16	macitentan	Macitentan 3 mg|Macitentan 10 mg|Placebo	Drug|Drug|Drug	skin ulcer|sclerosis|scleroderma, systemic|scleroderma, diffuse|ulcer	Digital Ulcers	Parallel Assignment	Interventional	Treatment	Randomized	Macitentan for the Treatment of Digital Ulcers in Systemic Sclerosis Patients	3	Odds Ratio (OR)	0.831	0.5668	Chi-squared	0.442	1.564	95		NA	All	265	Terminated	Phase 3
NCT01474122	4409398	8077803	Incidence Rate of New Digital Ulcers (DUs) up to Week 16	macitentan	Macitentan 3 mg|Macitentan 10 mg|Placebo	Drug|Drug|Drug	skin ulcer|sclerosis|scleroderma, systemic|scleroderma, diffuse|ulcer	Digital Ulcers	Parallel Assignment	Interventional	Treatment	Randomized	Macitentan for the Treatment of Digital Ulcers in Systemic Sclerosis Patients	3	NB-2 estimate of new DUs per patient	1.208	0.407	NB-2	0.773	1.886	95		NA	All	265	Terminated	Phase 3
NCT01474122	4409399	8077803	Incidence Rate of New Digital Ulcers (DUs) up to Week 16	macitentan	Macitentan 3 mg|Macitentan 10 mg|Placebo	Drug|Drug|Drug	skin ulcer|sclerosis|scleroderma, systemic|scleroderma, diffuse|ulcer	Digital Ulcers	Parallel Assignment	Interventional	Treatment	Randomized	Macitentan for the Treatment of Digital Ulcers in Systemic Sclerosis Patients	3	NB-2 estimate of new DUs per patient	1.194	0.434	negative binomial-2 regression (NB-2)	0.766	1.861	95		NA	All	265	Terminated	Phase 3
NCT01474512	4409340	8077687	Percentage of Participants Achieving Palmoplantar PASI (PPASI) of ≥50% (PPASI50), ≥75% (PPASI75), or 100% (PPASI100) Improvement	ixekizumab	80 mg Ixekizumab Dosing Regimens 1, 2, and 3|Placebo	Drug|Drug	psoriasis	Psoriasis	Parallel Assignment	Interventional	Treatment	Randomized	A Phase 3 Study in Participants With Moderate to Severe Psoriasis	4		NA	0.001	Regression, Logistic					NA	All	1296	Completed	Phase 3
NCT01474512	4409339	8077687	Percentage of Participants Achieving Palmoplantar PASI (PPASI) of ≥50% (PPASI50), ≥75% (PPASI75), or 100% (PPASI100) Improvement	ixekizumab	80 mg Ixekizumab Dosing Regimens 1, 2, and 3|Placebo	Drug|Drug	psoriasis	Psoriasis	Parallel Assignment	Interventional	Treatment	Randomized	A Phase 3 Study in Participants With Moderate to Severe Psoriasis	4		NA	0.001	Regression, Logistic					NA	All	1296	Completed	Phase 3
NCT01474512	4409341	8077687	Percentage of Participants Achieving Palmoplantar PASI (PPASI) of ≥50% (PPASI50), ≥75% (PPASI75), or 100% (PPASI100) Improvement	ixekizumab	80 mg Ixekizumab Dosing Regimens 1, 2, and 3|Placebo	Drug|Drug	psoriasis	Psoriasis	Parallel Assignment	Interventional	Treatment	Randomized	A Phase 3 Study in Participants With Moderate to Severe Psoriasis	4		NA	0.001	Regression, Logistic					NA	All	1296	Completed	Phase 3
NCT01474512	4409343	8077687	Percentage of Participants Achieving Palmoplantar PASI (PPASI) of ≥50% (PPASI50), ≥75% (PPASI75), or 100% (PPASI100) Improvement	ixekizumab	80 mg Ixekizumab Dosing Regimens 1, 2, and 3|Placebo	Drug|Drug	psoriasis	Psoriasis	Parallel Assignment	Interventional	Treatment	Randomized	A Phase 3 Study in Participants With Moderate to Severe Psoriasis	4		NA	0.001	Regression, Logistic					NA	All	1296	Completed	Phase 3
NCT01474512	4409338	8077687	Percentage of Participants Achieving Palmoplantar PASI (PPASI) of ≥50% (PPASI50), ≥75% (PPASI75), or 100% (PPASI100) Improvement	ixekizumab	80 mg Ixekizumab Dosing Regimens 1, 2, and 3|Placebo	Drug|Drug	psoriasis	Psoriasis	Parallel Assignment	Interventional	Treatment	Randomized	A Phase 3 Study in Participants With Moderate to Severe Psoriasis	4		NA	0.001	Regression, Logistic					NA	All	1296	Completed	Phase 3
NCT01474512	4409342	8077687	Percentage of Participants Achieving Palmoplantar PASI (PPASI) of ≥50% (PPASI50), ≥75% (PPASI75), or 100% (PPASI100) Improvement	ixekizumab	80 mg Ixekizumab Dosing Regimens 1, 2, and 3|Placebo	Drug|Drug	psoriasis	Psoriasis	Parallel Assignment	Interventional	Treatment	Randomized	A Phase 3 Study in Participants With Moderate to Severe Psoriasis	4		NA	0.001	Regression, Logistic					NA	All	1296	Completed	Phase 3
NCT01474512	4409345	8077688	Change From Baseline in Patient's Global Assessment of Disease Severity (PatGA)	ixekizumab	80 mg Ixekizumab Dosing Regimens 1, 2, and 3|Placebo	Drug|Drug	psoriasis	Psoriasis	Parallel Assignment	Interventional	Treatment	Randomized	A Phase 3 Study in Participants With Moderate to Severe Psoriasis	4		NA	0.001	Mixed Models Analysis					NA	All	1296	Completed	Phase 3
NCT01474512	4409344	8077688	Change From Baseline in Patient's Global Assessment of Disease Severity (PatGA)	ixekizumab	80 mg Ixekizumab Dosing Regimens 1, 2, and 3|Placebo	Drug|Drug	psoriasis	Psoriasis	Parallel Assignment	Interventional	Treatment	Randomized	A Phase 3 Study in Participants With Moderate to Severe Psoriasis	4		NA	0.001	Mixed Models Analysis					NA	All	1296	Completed	Phase 3
NCT01474512	4409349	8077689	Change From Baseline in Medical Outcomes Study 36-item Short Form Health Survey (SF-36) and Physical Component Summary (PCS) and Mental Component Summary (MCS)	ixekizumab	80 mg Ixekizumab Dosing Regimens 1, 2, and 3|Placebo	Drug|Drug	psoriasis	Psoriasis	Parallel Assignment	Interventional	Treatment	Randomized	A Phase 3 Study in Participants With Moderate to Severe Psoriasis	4		NA	0.001	ANCOVA					NA	All	1296	Completed	Phase 3
NCT01474512	4409348	8077689	Change From Baseline in Medical Outcomes Study 36-item Short Form Health Survey (SF-36) and Physical Component Summary (PCS) and Mental Component Summary (MCS)	ixekizumab	80 mg Ixekizumab Dosing Regimens 1, 2, and 3|Placebo	Drug|Drug	psoriasis	Psoriasis	Parallel Assignment	Interventional	Treatment	Randomized	A Phase 3 Study in Participants With Moderate to Severe Psoriasis	4		NA	0.001	ANCOVA					NA	All	1296	Completed	Phase 3
NCT01474512	4409346	8077689	Change From Baseline in Medical Outcomes Study 36-item Short Form Health Survey (SF-36) and Physical Component Summary (PCS) and Mental Component Summary (MCS)	ixekizumab	80 mg Ixekizumab Dosing Regimens 1, 2, and 3|Placebo	Drug|Drug	psoriasis	Psoriasis	Parallel Assignment	Interventional	Treatment	Randomized	A Phase 3 Study in Participants With Moderate to Severe Psoriasis	4		NA	0.001	ANCOVA					NA	All	1296	Completed	Phase 3
NCT01474512	4409347	8077689	Change From Baseline in Medical Outcomes Study 36-item Short Form Health Survey (SF-36) and Physical Component Summary (PCS) and Mental Component Summary (MCS)	ixekizumab	80 mg Ixekizumab Dosing Regimens 1, 2, and 3|Placebo	Drug|Drug	psoriasis	Psoriasis	Parallel Assignment	Interventional	Treatment	Randomized	A Phase 3 Study in Participants With Moderate to Severe Psoriasis	4		NA	0.001	ANCOVA					NA	All	1296	Completed	Phase 3
NCT01474512	4409350	8077690	Change From Baseline in Quick Inventory of Depressive Symptomatology-Self Reported 16 Items (QIDS-SR16)	ixekizumab	80 mg Ixekizumab Dosing Regimens 1, 2, and 3|Placebo	Drug|Drug	psoriasis	Psoriasis	Parallel Assignment	Interventional	Treatment	Randomized	A Phase 3 Study in Participants With Moderate to Severe Psoriasis	4		NA	0.001	ANCOVA					NA	All	1296	Completed	Phase 3
NCT01474512	4409351	8077690	Change From Baseline in Quick Inventory of Depressive Symptomatology-Self Reported 16 Items (QIDS-SR16)	ixekizumab	80 mg Ixekizumab Dosing Regimens 1, 2, and 3|Placebo	Drug|Drug	psoriasis	Psoriasis	Parallel Assignment	Interventional	Treatment	Randomized	A Phase 3 Study in Participants With Moderate to Severe Psoriasis	4		NA	0.001	ANCOVA					NA	All	1296	Completed	Phase 3
NCT01474512	4409353	8077691	Change From Baseline in All Scores of the Work Productivity Activity Impairment Questionnaire-Psoriasis (WPAI-PSO) Quality of Life and Outcome Assessments. Measures: Participant Reported Outcomes (PRO)	ixekizumab	80 mg Ixekizumab Dosing Regimens 1, 2, and 3|Placebo	Drug|Drug	psoriasis	Psoriasis	Parallel Assignment	Interventional	Treatment	Randomized	A Phase 3 Study in Participants With Moderate to Severe Psoriasis	4		NA	0.001	ANCOVA					NA	All	1296	Completed	Phase 3
NCT01474512	4409356	8077691	Change From Baseline in All Scores of the Work Productivity Activity Impairment Questionnaire-Psoriasis (WPAI-PSO) Quality of Life and Outcome Assessments. Measures: Participant Reported Outcomes (PRO)	ixekizumab	80 mg Ixekizumab Dosing Regimens 1, 2, and 3|Placebo	Drug|Drug	psoriasis	Psoriasis	Parallel Assignment	Interventional	Treatment	Randomized	A Phase 3 Study in Participants With Moderate to Severe Psoriasis	4		NA	0.001	ANCOVA					NA	All	1296	Completed	Phase 3
NCT01474512	4409357	8077691	Change From Baseline in All Scores of the Work Productivity Activity Impairment Questionnaire-Psoriasis (WPAI-PSO) Quality of Life and Outcome Assessments. Measures: Participant Reported Outcomes (PRO)	ixekizumab	80 mg Ixekizumab Dosing Regimens 1, 2, and 3|Placebo	Drug|Drug	psoriasis	Psoriasis	Parallel Assignment	Interventional	Treatment	Randomized	A Phase 3 Study in Participants With Moderate to Severe Psoriasis	4		NA	0.001	ANCOVA					NA	All	1296	Completed	Phase 3
NCT01474512	4409355	8077691	Change From Baseline in All Scores of the Work Productivity Activity Impairment Questionnaire-Psoriasis (WPAI-PSO) Quality of Life and Outcome Assessments. Measures: Participant Reported Outcomes (PRO)	ixekizumab	80 mg Ixekizumab Dosing Regimens 1, 2, and 3|Placebo	Drug|Drug	psoriasis	Psoriasis	Parallel Assignment	Interventional	Treatment	Randomized	A Phase 3 Study in Participants With Moderate to Severe Psoriasis	4		NA	0.001	ANCOVA					NA	All	1296	Completed	Phase 3
NCT01474512	4409354	8077691	Change From Baseline in All Scores of the Work Productivity Activity Impairment Questionnaire-Psoriasis (WPAI-PSO) Quality of Life and Outcome Assessments. Measures: Participant Reported Outcomes (PRO)	ixekizumab	80 mg Ixekizumab Dosing Regimens 1, 2, and 3|Placebo	Drug|Drug	psoriasis	Psoriasis	Parallel Assignment	Interventional	Treatment	Randomized	A Phase 3 Study in Participants With Moderate to Severe Psoriasis	4		NA	0.001	ANCOVA					NA	All	1296	Completed	Phase 3
NCT01474512	4409352	8077691	Change From Baseline in All Scores of the Work Productivity Activity Impairment Questionnaire-Psoriasis (WPAI-PSO) Quality of Life and Outcome Assessments. Measures: Participant Reported Outcomes (PRO)	ixekizumab	80 mg Ixekizumab Dosing Regimens 1, 2, and 3|Placebo	Drug|Drug	psoriasis	Psoriasis	Parallel Assignment	Interventional	Treatment	Randomized	A Phase 3 Study in Participants With Moderate to Severe Psoriasis	4		NA	0.001	ANCOVA					NA	All	1296	Completed	Phase 3
NCT01474512	4409358	8077691	Change From Baseline in All Scores of the Work Productivity Activity Impairment Questionnaire-Psoriasis (WPAI-PSO) Quality of Life and Outcome Assessments. Measures: Participant Reported Outcomes (PRO)	ixekizumab	80 mg Ixekizumab Dosing Regimens 1, 2, and 3|Placebo	Drug|Drug	psoriasis	Psoriasis	Parallel Assignment	Interventional	Treatment	Randomized	A Phase 3 Study in Participants With Moderate to Severe Psoriasis	4		NA	0.003	ANCOVA					NA	All	1296	Completed	Phase 3
NCT01474512	4409359	8077691	Change From Baseline in All Scores of the Work Productivity Activity Impairment Questionnaire-Psoriasis (WPAI-PSO) Quality of Life and Outcome Assessments. Measures: Participant Reported Outcomes (PRO)	ixekizumab	80 mg Ixekizumab Dosing Regimens 1, 2, and 3|Placebo	Drug|Drug	psoriasis	Psoriasis	Parallel Assignment	Interventional	Treatment	Randomized	A Phase 3 Study in Participants With Moderate to Severe Psoriasis	4		NA	0.001	ANCOVA					NA	All	1296	Completed	Phase 3
NCT01474512	4409361	8077692	Change From Baseline in Psoriasis Scalp Severity Index (PSSI)	ixekizumab	80 mg Ixekizumab Dosing Regimens 1, 2, and 3|Placebo	Drug|Drug	psoriasis	Psoriasis	Parallel Assignment	Interventional	Treatment	Randomized	A Phase 3 Study in Participants With Moderate to Severe Psoriasis	4		NA	0.001	Mixed Models Analysis					NA	All	1296	Completed	Phase 3
NCT01474512	4409360	8077692	Change From Baseline in Psoriasis Scalp Severity Index (PSSI)	ixekizumab	80 mg Ixekizumab Dosing Regimens 1, 2, and 3|Placebo	Drug|Drug	psoriasis	Psoriasis	Parallel Assignment	Interventional	Treatment	Randomized	A Phase 3 Study in Participants With Moderate to Severe Psoriasis	4		NA	0.001	Mixed Models Analysis					NA	All	1296	Completed	Phase 3
NCT01474512	4409362	8077693	Percent of Body Surface Area (BSA) Involvement of Ps	ixekizumab	80 mg Ixekizumab Dosing Regimens 1, 2, and 3|Placebo	Drug|Drug	psoriasis	Psoriasis	Parallel Assignment	Interventional	Treatment	Randomized	A Phase 3 Study in Participants With Moderate to Severe Psoriasis	4		NA	0.001	Mixed Models Analysis					NA	All	1296	Completed	Phase 3
NCT01474512	4409363	8077693	Percent of Body Surface Area (BSA) Involvement of Ps	ixekizumab	80 mg Ixekizumab Dosing Regimens 1, 2, and 3|Placebo	Drug|Drug	psoriasis	Psoriasis	Parallel Assignment	Interventional	Treatment	Randomized	A Phase 3 Study in Participants With Moderate to Severe Psoriasis	4		NA	0.001	Mixed Models Analysis					NA	All	1296	Completed	Phase 3
NCT01474512	4409365	8077694	Change From Baseline in Nail Psoriasis Severity Index (NAPSI)	ixekizumab	80 mg Ixekizumab Dosing Regimens 1, 2, and 3|Placebo	Drug|Drug	psoriasis	Psoriasis	Parallel Assignment	Interventional	Treatment	Randomized	A Phase 3 Study in Participants With Moderate to Severe Psoriasis	4		NA	0.001	Mixed Models Analysis					NA	All	1296	Completed	Phase 3
NCT01474512	4409364	8077694	Change From Baseline in Nail Psoriasis Severity Index (NAPSI)	ixekizumab	80 mg Ixekizumab Dosing Regimens 1, 2, and 3|Placebo	Drug|Drug	psoriasis	Psoriasis	Parallel Assignment	Interventional	Treatment	Randomized	A Phase 3 Study in Participants With Moderate to Severe Psoriasis	4		NA	0.001	Mixed Models Analysis					NA	All	1296	Completed	Phase 3
NCT01474512	4409366	8077695	Change From Baseline in Dermatology-Specific Quality of Life Index (DLQI) Score	ixekizumab	80 mg Ixekizumab Dosing Regimens 1, 2, and 3|Placebo	Drug|Drug	psoriasis	Psoriasis	Parallel Assignment	Interventional	Treatment	Randomized	A Phase 3 Study in Participants With Moderate to Severe Psoriasis	4		NA	0.001	Mixed Models Analysis					NA	All	1296	Completed	Phase 3
NCT01474512	4409367	8077695	Change From Baseline in Dermatology-Specific Quality of Life Index (DLQI) Score	ixekizumab	80 mg Ixekizumab Dosing Regimens 1, 2, and 3|Placebo	Drug|Drug	psoriasis	Psoriasis	Parallel Assignment	Interventional	Treatment	Randomized	A Phase 3 Study in Participants With Moderate to Severe Psoriasis	4		NA	0.001	Mixed Models Analysis					NA	All	1296	Completed	Phase 3
NCT01474512	4409368	8077696	Percentage of Participants With Itch Numeric Rating Scale (Itch NRS) Score ≥4 Point Reduction From Baseline	ixekizumab	80 mg Ixekizumab Dosing Regimens 1, 2, and 3|Placebo	Drug|Drug	psoriasis	Psoriasis	Parallel Assignment	Interventional	Treatment	Randomized	A Phase 3 Study in Participants With Moderate to Severe Psoriasis	4		NA	0.001	Regression, Logistic					NA	All	1296	Completed	Phase 3
NCT01474512	4409369	8077696	Percentage of Participants With Itch Numeric Rating Scale (Itch NRS) Score ≥4 Point Reduction From Baseline	ixekizumab	80 mg Ixekizumab Dosing Regimens 1, 2, and 3|Placebo	Drug|Drug	psoriasis	Psoriasis	Parallel Assignment	Interventional	Treatment	Randomized	A Phase 3 Study in Participants With Moderate to Severe Psoriasis	4		NA	0.001	Regression, Logistic					NA	All	1296	Completed	Phase 3
NCT01474512	4409370	8077697	Percentage of Participants Maintaining sPGA 0 or 1 After Re-Randomization at Start of Maintenance Dosing Period	ixekizumab	80 mg Ixekizumab Dosing Regimens 1, 2, and 3|Placebo	Drug|Drug	psoriasis	Psoriasis	Parallel Assignment	Interventional	Treatment	Randomized	A Phase 3 Study in Participants With Moderate to Severe Psoriasis	4		NA	0.001	Regression, Logistic					NA	All	1296	Completed	Phase 3
NCT01474512	4409371	8077697	Percentage of Participants Maintaining sPGA 0 or 1 After Re-Randomization at Start of Maintenance Dosing Period	ixekizumab	80 mg Ixekizumab Dosing Regimens 1, 2, and 3|Placebo	Drug|Drug	psoriasis	Psoriasis	Parallel Assignment	Interventional	Treatment	Randomized	A Phase 3 Study in Participants With Moderate to Severe Psoriasis	4		NA	0.001	Regression, Logistic					NA	All	1296	Completed	Phase 3
NCT01474512	4409373	8077698	Percentage of Participants Achieving PASI 90% (PASI90) or 100% (PASI100) (Efficacy of Ixekizumab in Participants With Moderate to Severe Plaque Ps Measure: PASI)	ixekizumab	80 mg Ixekizumab Dosing Regimens 1, 2, and 3|Placebo	Drug|Drug	psoriasis	Psoriasis	Parallel Assignment	Interventional	Treatment	Randomized	A Phase 3 Study in Participants With Moderate to Severe Psoriasis	4		NA	0.001	Fisher Exact					NA	All	1296	Completed	Phase 3
NCT01474512	4409375	8077698	Percentage of Participants Achieving PASI 90% (PASI90) or 100% (PASI100) (Efficacy of Ixekizumab in Participants With Moderate to Severe Plaque Ps Measure: PASI)	ixekizumab	80 mg Ixekizumab Dosing Regimens 1, 2, and 3|Placebo	Drug|Drug	psoriasis	Psoriasis	Parallel Assignment	Interventional	Treatment	Randomized	A Phase 3 Study in Participants With Moderate to Severe Psoriasis	4		NA	0.001	Regression, Logistic					NA	All	1296	Completed	Phase 3
NCT01474512	4409372	8077698	Percentage of Participants Achieving PASI 90% (PASI90) or 100% (PASI100) (Efficacy of Ixekizumab in Participants With Moderate to Severe Plaque Ps Measure: PASI)	ixekizumab	80 mg Ixekizumab Dosing Regimens 1, 2, and 3|Placebo	Drug|Drug	psoriasis	Psoriasis	Parallel Assignment	Interventional	Treatment	Randomized	A Phase 3 Study in Participants With Moderate to Severe Psoriasis	4		NA	0.001	Fisher Exact					NA	All	1296	Completed	Phase 3
NCT01474512	4409374	8077698	Percentage of Participants Achieving PASI 90% (PASI90) or 100% (PASI100) (Efficacy of Ixekizumab in Participants With Moderate to Severe Plaque Ps Measure: PASI)	ixekizumab	80 mg Ixekizumab Dosing Regimens 1, 2, and 3|Placebo	Drug|Drug	psoriasis	Psoriasis	Parallel Assignment	Interventional	Treatment	Randomized	A Phase 3 Study in Participants With Moderate to Severe Psoriasis	4		NA	0.001	Regression, Logistic					NA	All	1296	Completed	Phase 3
NCT01474512	4409377	8077699	Percentage of Participants Achieving an sPGA of 0 (Efficacy of Ixekizumab in Participants With Moderate to Severe Plaque Ps Measure: sPGA)	ixekizumab	80 mg Ixekizumab Dosing Regimens 1, 2, and 3|Placebo	Drug|Drug	psoriasis	Psoriasis	Parallel Assignment	Interventional	Treatment	Randomized	A Phase 3 Study in Participants With Moderate to Severe Psoriasis	4		NA	0.001	Fisher Exact					NA	All	1296	Completed	Phase 3
NCT01474512	4409376	8077699	Percentage of Participants Achieving an sPGA of 0 (Efficacy of Ixekizumab in Participants With Moderate to Severe Plaque Ps Measure: sPGA)	ixekizumab	80 mg Ixekizumab Dosing Regimens 1, 2, and 3|Placebo	Drug|Drug	psoriasis	Psoriasis	Parallel Assignment	Interventional	Treatment	Randomized	A Phase 3 Study in Participants With Moderate to Severe Psoriasis	4		NA	0.001	Fisher Exact					NA	All	1296	Completed	Phase 3
NCT01474512	4409378	8077700	Percentage of Participants Achieving ≥75% Improvement in Ps Area and Severity Index (PASI75) (Efficacy of Ixekizumab in Participants With Moderate to Severe Plaque Psoriasis Measure: PASI)	ixekizumab	80 mg Ixekizumab Dosing Regimens 1, 2, and 3|Placebo	Drug|Drug	psoriasis	Psoriasis	Parallel Assignment	Interventional	Treatment	Randomized	A Phase 3 Study in Participants With Moderate to Severe Psoriasis	4		NA	0.001	Regression, Logistic					NA	All	1296	Completed	Phase 3
NCT01474512	4409379	8077700	Percentage of Participants Achieving ≥75% Improvement in Ps Area and Severity Index (PASI75) (Efficacy of Ixekizumab in Participants With Moderate to Severe Plaque Psoriasis Measure: PASI)	ixekizumab	80 mg Ixekizumab Dosing Regimens 1, 2, and 3|Placebo	Drug|Drug	psoriasis	Psoriasis	Parallel Assignment	Interventional	Treatment	Randomized	A Phase 3 Study in Participants With Moderate to Severe Psoriasis	4		NA	0.001	Regression, Logistic					NA	All	1296	Completed	Phase 3
NCT01474512	4409381	8077701	Percentage of Participants With Static Physician Global Assessment (sPGA) of 0 or 1 (Efficacy of Ixekizumab in Participants With Moderate to Severe Plaque Ps Measure: sPGA)	ixekizumab	80 mg Ixekizumab Dosing Regimens 1, 2, and 3|Placebo	Drug|Drug	psoriasis	Psoriasis	Parallel Assignment	Interventional	Treatment	Randomized	A Phase 3 Study in Participants With Moderate to Severe Psoriasis	4		NA	0.001	Regression, Logistic					NA	All	1296	Completed	Phase 3
NCT01474512	4409380	8077701	Percentage of Participants With Static Physician Global Assessment (sPGA) of 0 or 1 (Efficacy of Ixekizumab in Participants With Moderate to Severe Plaque Ps Measure: sPGA)	ixekizumab	80 mg Ixekizumab Dosing Regimens 1, 2, and 3|Placebo	Drug|Drug	psoriasis	Psoriasis	Parallel Assignment	Interventional	Treatment	Randomized	A Phase 3 Study in Participants With Moderate to Severe Psoriasis	4		NA	0.001	Regression, Logistic					NA	All	1296	Completed	Phase 3
NCT01474538	4409333	8077680	Percentage of Participants With Hypoglycemic Events	insulin aspart|insulin lispro|insulin, globin zinc|insulin	Insulin Lispro|Insulin Aspart	Drug|Drug	diabetes mellitus|diabetes mellitus, type 2	Type 2 Diabetes Mellitus	Crossover Assignment	Interventional	Treatment	Randomized	Safety and Efficacy Study of Insulin Lispro Versus Insulin Aspart in Participants With Type 2 Diabetes on Insulin Pump Therapy	2		NA	0.471	Prescott test					NA	All	122	Completed	Phase 3
NCT01474538	4409334	8077681	Change From Baseline in Weight	insulin aspart|insulin lispro|insulin, globin zinc|insulin	Insulin Lispro|Insulin Aspart	Drug|Drug	diabetes mellitus|diabetes mellitus, type 2	Type 2 Diabetes Mellitus	Crossover Assignment	Interventional	Treatment	Randomized	Safety and Efficacy Study of Insulin Lispro Versus Insulin Aspart in Participants With Type 2 Diabetes on Insulin Pump Therapy	2	LS Mean difference	-0.58	0.216	Grizzle Model					NA	All	122	Completed	Phase 3
NCT01474538	4409335	8077682	Rate of Hypoglycemic Events Per 30 Days	insulin aspart|insulin lispro|insulin, globin zinc|insulin	Insulin Lispro|Insulin Aspart	Drug|Drug	diabetes mellitus|diabetes mellitus, type 2	Type 2 Diabetes Mellitus	Crossover Assignment	Interventional	Treatment	Randomized	Safety and Efficacy Study of Insulin Lispro Versus Insulin Aspart in Participants With Type 2 Diabetes on Insulin Pump Therapy	2	LS Mean Ratio	0.94	0.522	Negative binomial					NA	All	122	Completed	Phase 3
NCT01474538	4409336	8077683	Total Daily Insulin Dose	insulin aspart|insulin lispro|insulin, globin zinc|insulin	Insulin Lispro|Insulin Aspart	Drug|Drug	diabetes mellitus|diabetes mellitus, type 2	Type 2 Diabetes Mellitus	Crossover Assignment	Interventional	Treatment	Randomized	Safety and Efficacy Study of Insulin Lispro Versus Insulin Aspart in Participants With Type 2 Diabetes on Insulin Pump Therapy	2	LS Mean difference	-0.28	NA		-2.92	2.35	95		NA	All	122	Completed	Phase 3
NCT01474538	4409337	8077684	Glycosylated Hemoglobin A1C (HbA1c) at Endpoint	insulin aspart|insulin lispro|insulin, globin zinc|insulin	Insulin Lispro|Insulin Aspart	Drug|Drug	diabetes mellitus|diabetes mellitus, type 2	Type 2 Diabetes Mellitus	Crossover Assignment	Interventional	Treatment	Randomized	Safety and Efficacy Study of Insulin Lispro Versus Insulin Aspart in Participants With Type 2 Diabetes on Insulin Pump Therapy	2	LS Mean difference	0.1	NA		-0.002	0.21	95		NA	All	122	Completed	Phase 3
NCT01474772	4409311	8077618	Euro QoL-5 Dimensions (EQ-5D) - Health State Profile Utility Scores at the End of Each Treatment Period (Week 6 of Each Treatment Period)	pregabalin	Pregabalin|placebo	Drug|Other	diabetic neuropathies|peripheral nervous system diseases	Diabetic Peripheral Neuropathy	Crossover Assignment	Interventional	Treatment	Randomized	Efficacy and Safety Study of Pregabalin in the Treatment of Pain on Walking in Patients With Diabetic Peripheral Neuropathy (DPN)	2	Mean Difference (Final Values)	0.006	0.71107	Linear mixed effects model	-0.025	0.037	95	Standard Error of the Mean	0.02	All	217	Completed	Phase 3
NCT01474772	4409310	8077618	Euro QoL-5 Dimensions (EQ-5D) - Health State Profile Utility Scores at the End of Each Treatment Period (Week 6 of Each Treatment Period)	pregabalin	Pregabalin|placebo	Drug|Other	diabetic neuropathies|peripheral nervous system diseases	Diabetic Peripheral Neuropathy	Crossover Assignment	Interventional	Treatment	Randomized	Efficacy and Safety Study of Pregabalin in the Treatment of Pain on Walking in Patients With Diabetic Peripheral Neuropathy (DPN)	2	Mean Difference (Final Values)	0.009	0.53965	Linear mixed effects model	-0.021	0.039	95	Standard Error of the Mean	0.02	All	217	Completed	Phase 3
NCT01474772	4409312	8077619	Hospital Anxiety and Depression Scale - Depression (HADS-D) Total Score at the End of Each Treatment Period (Week 6 of Each Treatment Period)	pregabalin	Pregabalin|placebo	Drug|Other	diabetic neuropathies|peripheral nervous system diseases	Diabetic Peripheral Neuropathy	Crossover Assignment	Interventional	Treatment	Randomized	Efficacy and Safety Study of Pregabalin in the Treatment of Pain on Walking in Patients With Diabetic Peripheral Neuropathy (DPN)	2	Mean Difference (Final Values)	-0.24	0.199	Linear mixed effects model	-0.6	0.13	95	Standard Error of the Mean	0.18	All	217	Completed	Phase 3
NCT01474772	4409313	8077620	Hospital Anxiety and Depression Scale - Anxiety (HADS-A) Total Score at the End of Each Treatment Period (Week 6 of Each Treatment Period)	pregabalin	Pregabalin|placebo	Drug|Other	diabetic neuropathies|peripheral nervous system diseases	Diabetic Peripheral Neuropathy	Crossover Assignment	Interventional	Treatment	Randomized	Efficacy and Safety Study of Pregabalin in the Treatment of Pain on Walking in Patients With Diabetic Peripheral Neuropathy (DPN)	2	Mean Difference (Final Values)	-0.28	0.1178	Linear mixed effects model	-0.63	0.07	95	Standard Error of the Mean	0.18	All	217	Completed	Phase 3
NCT01474772	4409314	8077621	Mean Sleep Interference Rating Score at the End of Each Treatment Period (Week 6 of Each Treatment Period)	pregabalin	Pregabalin|placebo	Drug|Other	diabetic neuropathies|peripheral nervous system diseases	Diabetic Peripheral Neuropathy	Crossover Assignment	Interventional	Treatment	Randomized	Efficacy and Safety Study of Pregabalin in the Treatment of Pain on Walking in Patients With Diabetic Peripheral Neuropathy (DPN)	2	Mean Difference (Final Values)	-0.38	0.0105	Linear mixed effects model	-0.68	-0.09	95	Standard Error of the Mean	0.15	All	217	Completed	Phase 3
NCT01474772	4409315	8077622	Percentage of Participants With Patient Global Impression of Change (PGIC) Score From Baseline at the End of Period 1 (Week 6)	pregabalin	Pregabalin|placebo	Drug|Other	diabetic neuropathies|peripheral nervous system diseases	Diabetic Peripheral Neuropathy	Crossover Assignment	Interventional	Treatment	Randomized	Efficacy and Safety Study of Pregabalin in the Treatment of Pain on Walking in Patients With Diabetic Peripheral Neuropathy (DPN)	2	Odds Ratio (OR)	2.54	0.002	Cochran-Mantel-Haenszel	1.3	4.95	95		NA	All	217	Completed	Phase 3
NCT01474772	4409316	8077623	Norfolk QOL-DN Autonomic Domain Score Measured Over the Last 2 Weeks of Each Treatment Period (Week 6 of Each Treatment Period)	pregabalin	Pregabalin|placebo	Drug|Other	diabetic neuropathies|peripheral nervous system diseases	Diabetic Peripheral Neuropathy	Crossover Assignment	Interventional	Treatment	Randomized	Efficacy and Safety Study of Pregabalin in the Treatment of Pain on Walking in Patients With Diabetic Peripheral Neuropathy (DPN)	2	Mean Difference (Final Values)	0	0.9686	Linear mixed effects model	-0.21	0.2	95	Standard Error of the Mean	0.1	All	217	Completed	Phase 3
NCT01474772	4409317	8077624	Norfolk QOL-DN Small Fiber Domain Score Measured Over the Last 2 Weeks of Each Treatment Period (Week 6 of Each Treatment Period)	pregabalin	Pregabalin|placebo	Drug|Other	diabetic neuropathies|peripheral nervous system diseases	Diabetic Peripheral Neuropathy	Crossover Assignment	Interventional	Treatment	Randomized	Efficacy and Safety Study of Pregabalin in the Treatment of Pain on Walking in Patients With Diabetic Peripheral Neuropathy (DPN)	2	Mean Difference (Final Values)	0.24	0.1985	Linear mixed effects model	-0.13	0.62	95	Standard Error of the Mean	0.19	All	217	Completed	Phase 3
NCT01474772	4409318	8077625	Norfolk QOL-DN Physical Functioning / Large Fiber Domain Score Measured Over the Last 2 Weeks of Each Treatment Period (Week 6 of Each Treatment Period)	pregabalin	Pregabalin|placebo	Drug|Other	diabetic neuropathies|peripheral nervous system diseases	Diabetic Peripheral Neuropathy	Crossover Assignment	Interventional	Treatment	Randomized	Efficacy and Safety Study of Pregabalin in the Treatment of Pain on Walking in Patients With Diabetic Peripheral Neuropathy (DPN)	2	Mean Difference (Final Values)	-1.27	0.0634	Linear mixed effects model	-2.62	0.07	95	Standard Error of the Mean	0.68	All	217	Completed	Phase 3
NCT01474772	4409319	8077626	Norfolk QOL-DN Activities of Daily Living Domain Score Measured Over the Last 2 Weeks of Each Treatment Period (Week 6 of Each Treatment Period)	pregabalin	Pregabalin|placebo	Drug|Other	diabetic neuropathies|peripheral nervous system diseases	Diabetic Peripheral Neuropathy	Crossover Assignment	Interventional	Treatment	Randomized	Efficacy and Safety Study of Pregabalin in the Treatment of Pain on Walking in Patients With Diabetic Peripheral Neuropathy (DPN)	2	Mean Difference (Final Values)	-0.06	0.7542	Linear mixed effects model	-0.41	0.3	95	Standard Error of the Mean	0.18	All	217	Completed	Phase 3
NCT01474772	4409320	8077627	Norfolk QOL-DN Symptoms Domain Score Measured Over the Last 2 Weeks of Each Treatment Period (Week 6 of Each Treatment Period)	pregabalin	Pregabalin|placebo	Drug|Other	diabetic neuropathies|peripheral nervous system diseases	Diabetic Peripheral Neuropathy	Crossover Assignment	Interventional	Treatment	Randomized	Efficacy and Safety Study of Pregabalin in the Treatment of Pain on Walking in Patients With Diabetic Peripheral Neuropathy (DPN)	2	Mean Difference (Final Values)	-0.34	0.3028	Linear mixed effects model	-0.99	0.31	95	Standard Error of the Mean	0.33	All	217	Completed	Phase 3
NCT01474772	4409321	8077628	Norfolk Quality of Life-Diabetic Neuropathy (Norfolk QOL-DN) Total Quality of Life (TQOL) Score Measured Over the Last 2 Weeks of Each Treatment Period (Week 6 of Each Treatment Period)	pregabalin	Pregabalin|placebo	Drug|Other	diabetic neuropathies|peripheral nervous system diseases	Diabetic Peripheral Neuropathy	Crossover Assignment	Interventional	Treatment	Randomized	Efficacy and Safety Study of Pregabalin in the Treatment of Pain on Walking in Patients With Diabetic Peripheral Neuropathy (DPN)	2	Mean Difference (Final Values)	-1.46	0.1805	Linear mixed effects model	-3.6	0.68	95	Standard Error of the Mean	1.09	All	217	Completed	Phase 3
NCT01474772	4409322	8077629	Walk 12 Questionnaire Over the Last 2 Weeks of Each Treatment Period (Week 6 of Each Treatment Period)	pregabalin	Pregabalin|placebo	Drug|Other	diabetic neuropathies|peripheral nervous system diseases	Diabetic Peripheral Neuropathy	Crossover Assignment	Interventional	Treatment	Randomized	Efficacy and Safety Study of Pregabalin in the Treatment of Pain on Walking in Patients With Diabetic Peripheral Neuropathy (DPN)	2	Mean Difference (Final Values)	-1.37	0.2854	Linear mixed effects model	-3.88	1.15	95	Standard Error of the Mean	1.27	All	217	Completed	Phase 3
NCT01474772	4409323	8077630	Steps Per Day Measured by Actigraphy Over the Last 7 Days of Each Treatment Period (Week 6 of Each Treatment Period)	pregabalin	Pregabalin|placebo	Drug|Other	diabetic neuropathies|peripheral nervous system diseases	Diabetic Peripheral Neuropathy	Crossover Assignment	Interventional	Treatment	Randomized	Efficacy and Safety Study of Pregabalin in the Treatment of Pain on Walking in Patients With Diabetic Peripheral Neuropathy (DPN)	2	Mean Difference (Final Values)	-2.63	0.9899	Linear mixed effects model	-411.26	406.01	95	Standard Error of the Mean	206.37	All	217	Completed	Phase 3
NCT01474772	4409324	8077631	Daytime Total Activity Counts Per Day Measured by Actigraphy Over the Last 7 Days of Each Treatment Period (Week 6 of Each Treatment Period)	pregabalin	Pregabalin|placebo	Drug|Other	diabetic neuropathies|peripheral nervous system diseases	Diabetic Peripheral Neuropathy	Crossover Assignment	Interventional	Treatment	Randomized	Efficacy and Safety Study of Pregabalin in the Treatment of Pain on Walking in Patients With Diabetic Peripheral Neuropathy (DPN)	2	Mean Difference (Final Values)	563.39	0.8909	Linear mixed effects model	-7549.82	8676.6	95	Standard Error of the Mean	4098.74	All	217	Completed	Phase 3
NCT01474772	4409325	8077632	BPI-sf Score for Pain-Interference With Walking Ability at the End of Each Treatment Period (Week 6 of Each Treatment Period)	pregabalin	Pregabalin|placebo	Drug|Other	diabetic neuropathies|peripheral nervous system diseases	Diabetic Peripheral Neuropathy	Crossover Assignment	Interventional	Treatment	Randomized	Efficacy and Safety Study of Pregabalin in the Treatment of Pain on Walking in Patients With Diabetic Peripheral Neuropathy (DPN)	2	Mean Difference (Final Values)	-0.19	0.2719	Linear mixed effects model	-0.53	0.15	95	Standard Error of the Mean	0.17	All	217	Completed	Phase 3
NCT01474772	4409326	8077633	BPI-sf Score for Pain-Interference Domain at the End of Each Treatment Period (Week 6 of Each Treatment Period)	pregabalin	Pregabalin|placebo	Drug|Other	diabetic neuropathies|peripheral nervous system diseases	Diabetic Peripheral Neuropathy	Crossover Assignment	Interventional	Treatment	Randomized	Efficacy and Safety Study of Pregabalin in the Treatment of Pain on Walking in Patients With Diabetic Peripheral Neuropathy (DPN)	2	Mean Difference (Final Values)	-1.16	0.1781	Linear mixed effects model	-2.86	0.53	95	Standard Error of the Mean	0.86	All	217	Completed	Phase 3
NCT01474772	4409327	8077634	Brief Pain Inventory-Short Form (BPI-sf) Score for Pain-Severity Domain at the End of Each Treatment Period (Week 6 of Each Treatment Period)	pregabalin	Pregabalin|placebo	Drug|Other	diabetic neuropathies|peripheral nervous system diseases	Diabetic Peripheral Neuropathy	Crossover Assignment	Interventional	Treatment	Randomized	Efficacy and Safety Study of Pregabalin in the Treatment of Pain on Walking in Patients With Diabetic Peripheral Neuropathy (DPN)	2	Mean Difference (Final Values)	-0.8	0.0889	Linear mixed effects model	-1.71	0.12	95	Standard Error of the Mean	0.46	All	217	Completed	Phase 3
NCT01474772	4409328	8077635	Percentage of Participants Achieving 50% Reduction in Mean DPN Pain Score From Baseline at the End of Each Treatment Period (Week 6 of Each Treatment Period)	pregabalin	Pregabalin|placebo	Drug|Other	diabetic neuropathies|peripheral nervous system diseases	Diabetic Peripheral Neuropathy	Crossover Assignment	Interventional	Treatment	Randomized	Efficacy and Safety Study of Pregabalin in the Treatment of Pain on Walking in Patients With Diabetic Peripheral Neuropathy (DPN)	2	Odds Ratio (OR)	1.38	0.2459	Generalized linear mixed model	0.8	2.39	95		NA	All	217	Completed	Phase 3
NCT01474772	4409329	8077636	Percentage of Participants Achieving 30% Reduction in Mean DPN Pain Score From Baseline at the End of Each Treatment Period (Week 6 of Each Treatment Period)	pregabalin	Pregabalin|placebo	Drug|Other	diabetic neuropathies|peripheral nervous system diseases	Diabetic Peripheral Neuropathy	Crossover Assignment	Interventional	Treatment	Randomized	Efficacy and Safety Study of Pregabalin in the Treatment of Pain on Walking in Patients With Diabetic Peripheral Neuropathy (DPN)	2	Odds Ratio (OR)	1.55	0.0847	Generalized linear mixed model	0.94	2.55	95		NA	All	217	Completed	Phase 3
NCT01474772	4409330	8077637	DPN Pain on Walking Based on a 11-point NRS of Each Treatment Period (Week 6 of Each Treatment Period)	pregabalin	Pregabalin|placebo	Drug|Other	diabetic neuropathies|peripheral nervous system diseases	Diabetic Peripheral Neuropathy	Crossover Assignment	Interventional	Treatment	Randomized	Efficacy and Safety Study of Pregabalin in the Treatment of Pain on Walking in Patients With Diabetic Peripheral Neuropathy (DPN)	2	Mean Difference (Final Values)	-0.13	0.412	Mixed-Effect Model Repeated Measures	-0.44	0.18	95	Standard Error of the Mean	0.16	All	217	Completed	Phase 3
NCT01474772	4409331	8077638	Average Weekly DPN Pain Based on a NRS (Baseline, 6 Weeks in Period 1, 2 Weeks Washout and 6 Weeks in Period 2)	pregabalin	Pregabalin|placebo	Drug|Other	diabetic neuropathies|peripheral nervous system diseases	Diabetic Peripheral Neuropathy	Crossover Assignment	Interventional	Treatment	Randomized	Efficacy and Safety Study of Pregabalin in the Treatment of Pain on Walking in Patients With Diabetic Peripheral Neuropathy (DPN)	2	Mean Difference (Final Values)	-0.291	0.0242	Repeated measure mixed effects model	-0.543	-0.038	95	Standard Error of the Mean	0.128	All	217	Completed	Phase 3
NCT01474772	4409332	8077639	Average Diabetic Peripheral Neuropathy (DPN) Pain Based on a Numeric Rating Scale (NRS) Over the Last 7 Days of Each Treatment Period (Week 6 of Each Treatment Period)	pregabalin	Pregabalin|placebo	Drug|Other	diabetic neuropathies|peripheral nervous system diseases	Diabetic Peripheral Neuropathy	Crossover Assignment	Interventional	Treatment	Randomized	Efficacy and Safety Study of Pregabalin in the Treatment of Pain on Walking in Patients With Diabetic Peripheral Neuropathy (DPN)	2	Mean Difference (Final Values)	-0.22	0.0659	Linear mixed effects model	-0.46	0.01	95	Standard Error of the Mean	0.12	All	217	Completed	Phase 3
NCT01475305	4409293	8077545	Percentage of Participants Developing Respiratory Syncytial Virus (RSV) Infection Post-RSV Challenge Measured by Quantitative Real-Time Reverse Transcriptase Polymerase Chain Reaction (RT-PCR), Direct Fluorescent Antibody (DFA), And by Any Method	NA	Placebo|MEDI-557	Drug|Drug	respiratory syncytial virus infections	RSV Infection	Parallel Assignment	Interventional	Prevention	Randomized	Intranasal Challenge of Healthy Adults With Respiratory Syncytial Virus (RSV)	2	Relative Risk	0	NA		0	2.05	95		NA	All	7	Terminated	Phase 1
NCT01475305	4409294	8077545	Percentage of Participants Developing Respiratory Syncytial Virus (RSV) Infection Post-RSV Challenge Measured by Quantitative Real-Time Reverse Transcriptase Polymerase Chain Reaction (RT-PCR), Direct Fluorescent Antibody (DFA), And by Any Method	NA	Placebo|MEDI-557	Drug|Drug	respiratory syncytial virus infections	RSV Infection	Parallel Assignment	Interventional	Prevention	Randomized	Intranasal Challenge of Healthy Adults With Respiratory Syncytial Virus (RSV)	2	Relative Risk	1	NA		0.16	6.24	95		NA	All	7	Terminated	Phase 1
NCT01475305	4409292	8077545	Percentage of Participants Developing Respiratory Syncytial Virus (RSV) Infection Post-RSV Challenge Measured by Quantitative Real-Time Reverse Transcriptase Polymerase Chain Reaction (RT-PCR), Direct Fluorescent Antibody (DFA), And by Any Method	NA	Placebo|MEDI-557	Drug|Drug	respiratory syncytial virus infections	RSV Infection	Parallel Assignment	Interventional	Prevention	Randomized	Intranasal Challenge of Healthy Adults With Respiratory Syncytial Virus (RSV)	2	Relative Risk	1	NA		0.16	6.24	95		NA	All	7	Terminated	Phase 1
NCT01475305	4409295	8077546	Percentage of Participants Developing Respiratory Syncytial Virus (RSV) Infection Post-RSV Challenge Measured by Plaque Assay Culture	NA	Placebo|MEDI-557	Drug|Drug	respiratory syncytial virus infections	RSV Infection	Parallel Assignment	Interventional	Prevention	Randomized	Intranasal Challenge of Healthy Adults With Respiratory Syncytial Virus (RSV)	2	Relative Risk	0	NA		0	2.05	95		NA	All	7	Terminated	Phase 1
NCT01475461	4409241	8077511	Change From Baseline in Body Weight at Week 2, 4, 8, 12 and 14	sitagliptin phosphate	Placebo|PF-04937319 - 3mg|PF-04937319 - 20mg|PF-04937319 - 50mg|PF-04937319 - 100mg|Sitagliptin - 100mg	Drug|Drug|Drug|Drug|Drug|Drug	diabetes mellitus, type 2|diabetes mellitus	Type 2 Diabetes Mellitus	Parallel Assignment	Interventional	Treatment	Randomized	Phase 2 Study To Evaluate Safety And Efficacy Of Investigational Drug - PF04937319 In Patients With Type 2 Diabetes	6	LS Mean Difference	0.79	0.1054	t-test, 2 sided	0.17	1.42	80	Standard Error of the Mean	0.488	All	345	Completed	Phase 2
NCT01475461	4409232	8077511	Change From Baseline in Body Weight at Week 2, 4, 8, 12 and 14	sitagliptin phosphate	Placebo|PF-04937319 - 3mg|PF-04937319 - 20mg|PF-04937319 - 50mg|PF-04937319 - 100mg|Sitagliptin - 100mg	Drug|Drug|Drug|Drug|Drug|Drug	diabetes mellitus, type 2|diabetes mellitus	Type 2 Diabetes Mellitus	Parallel Assignment	Interventional	Treatment	Randomized	Phase 2 Study To Evaluate Safety And Efficacy Of Investigational Drug - PF04937319 In Patients With Type 2 Diabetes	6	LS Mean Difference	-0.08	0.8694	t-test, 2 sided	-0.74	0.57	80	Standard Error of the Mean	0.512	All	345	Completed	Phase 2
NCT01475461	4409229	8077511	Change From Baseline in Body Weight at Week 2, 4, 8, 12 and 14	sitagliptin phosphate	Placebo|PF-04937319 - 3mg|PF-04937319 - 20mg|PF-04937319 - 50mg|PF-04937319 - 100mg|Sitagliptin - 100mg	Drug|Drug|Drug|Drug|Drug|Drug	diabetes mellitus, type 2|diabetes mellitus	Type 2 Diabetes Mellitus	Parallel Assignment	Interventional	Treatment	Randomized	Phase 2 Study To Evaluate Safety And Efficacy Of Investigational Drug - PF04937319 In Patients With Type 2 Diabetes	6	LS Mean Difference	0.22	0.681	t-test, 2 sided	-0.48	0.92	80	Standard Error of the Mean	0.545	All	345	Completed	Phase 2
NCT01475461	4409240	8077511	Change From Baseline in Body Weight at Week 2, 4, 8, 12 and 14	sitagliptin phosphate	Placebo|PF-04937319 - 3mg|PF-04937319 - 20mg|PF-04937319 - 50mg|PF-04937319 - 100mg|Sitagliptin - 100mg	Drug|Drug|Drug|Drug|Drug|Drug	diabetes mellitus, type 2|diabetes mellitus	Type 2 Diabetes Mellitus	Parallel Assignment	Interventional	Treatment	Randomized	Phase 2 Study To Evaluate Safety And Efficacy Of Investigational Drug - PF04937319 In Patients With Type 2 Diabetes	6	LS Mean Difference	0.31	0.5341	t-test, 2 sided	-0.33	0.96	80	Standard Error of the Mean	0.502	All	345	Completed	Phase 2
NCT01475461	4409234	8077511	Change From Baseline in Body Weight at Week 2, 4, 8, 12 and 14	sitagliptin phosphate	Placebo|PF-04937319 - 3mg|PF-04937319 - 20mg|PF-04937319 - 50mg|PF-04937319 - 100mg|Sitagliptin - 100mg	Drug|Drug|Drug|Drug|Drug|Drug	diabetes mellitus, type 2|diabetes mellitus	Type 2 Diabetes Mellitus	Parallel Assignment	Interventional	Treatment	Randomized	Phase 2 Study To Evaluate Safety And Efficacy Of Investigational Drug - PF04937319 In Patients With Type 2 Diabetes	6	LS Mean Difference	0.51	0.315	t-test, 2 sided	-0.14	1.17	80	Standard Error of the Mean	0.511	All	345	Completed	Phase 2
NCT01475461	4409251	8077511	Change From Baseline in Body Weight at Week 2, 4, 8, 12 and 14	sitagliptin phosphate	Placebo|PF-04937319 - 3mg|PF-04937319 - 20mg|PF-04937319 - 50mg|PF-04937319 - 100mg|Sitagliptin - 100mg	Drug|Drug|Drug|Drug|Drug|Drug	diabetes mellitus, type 2|diabetes mellitus	Type 2 Diabetes Mellitus	Parallel Assignment	Interventional	Treatment	Randomized	Phase 2 Study To Evaluate Safety And Efficacy Of Investigational Drug - PF04937319 In Patients With Type 2 Diabetes	6	LS Mean Difference	0.76	0.0913	t-test, 2 sided	0.18	1.34	80	Standard Error of the Mean	0.449	All	345	Completed	Phase 2
NCT01475461	4409230	8077511	Change From Baseline in Body Weight at Week 2, 4, 8, 12 and 14	sitagliptin phosphate	Placebo|PF-04937319 - 3mg|PF-04937319 - 20mg|PF-04937319 - 50mg|PF-04937319 - 100mg|Sitagliptin - 100mg	Drug|Drug|Drug|Drug|Drug|Drug	diabetes mellitus, type 2|diabetes mellitus	Type 2 Diabetes Mellitus	Parallel Assignment	Interventional	Treatment	Randomized	Phase 2 Study To Evaluate Safety And Efficacy Of Investigational Drug - PF04937319 In Patients With Type 2 Diabetes	6	LS Mean Difference	0.21	0.7137	t-test, 2 sided	-0.52	0.93	80	Standard Error of the Mean	0.563	All	345	Completed	Phase 2
NCT01475461	4409246	8077511	Change From Baseline in Body Weight at Week 2, 4, 8, 12 and 14	sitagliptin phosphate	Placebo|PF-04937319 - 3mg|PF-04937319 - 20mg|PF-04937319 - 50mg|PF-04937319 - 100mg|Sitagliptin - 100mg	Drug|Drug|Drug|Drug|Drug|Drug	diabetes mellitus, type 2|diabetes mellitus	Type 2 Diabetes Mellitus	Parallel Assignment	Interventional	Treatment	Randomized	Phase 2 Study To Evaluate Safety And Efficacy Of Investigational Drug - PF04937319 In Patients With Type 2 Diabetes	6	LS Mean Difference	0.91	0.0577	t-test, 2 sided	0.3	1.52	80	Standard Error of the Mean	0.478	All	345	Completed	Phase 2
NCT01475461	4409235	8077511	Change From Baseline in Body Weight at Week 2, 4, 8, 12 and 14	sitagliptin phosphate	Placebo|PF-04937319 - 3mg|PF-04937319 - 20mg|PF-04937319 - 50mg|PF-04937319 - 100mg|Sitagliptin - 100mg	Drug|Drug|Drug|Drug|Drug|Drug	diabetes mellitus, type 2|diabetes mellitus	Type 2 Diabetes Mellitus	Parallel Assignment	Interventional	Treatment	Randomized	Phase 2 Study To Evaluate Safety And Efficacy Of Investigational Drug - PF04937319 In Patients With Type 2 Diabetes	6	LS Mean Difference	0.44	0.4083	t-test, 2 sided	-0.24	1.11	80	Standard Error of the Mean	0.527	All	345	Completed	Phase 2
NCT01475461	4409237	8077511	Change From Baseline in Body Weight at Week 2, 4, 8, 12 and 14	sitagliptin phosphate	Placebo|PF-04937319 - 3mg|PF-04937319 - 20mg|PF-04937319 - 50mg|PF-04937319 - 100mg|Sitagliptin - 100mg	Drug|Drug|Drug|Drug|Drug|Drug	diabetes mellitus, type 2|diabetes mellitus	Type 2 Diabetes Mellitus	Parallel Assignment	Interventional	Treatment	Randomized	Phase 2 Study To Evaluate Safety And Efficacy Of Investigational Drug - PF04937319 In Patients With Type 2 Diabetes	6	LS Mean Difference	0.06	0.907	t-test, 2 sided	-0.57	0.68	80	Standard Error of the Mean	0.489	All	345	Completed	Phase 2
NCT01475461	4409239	8077511	Change From Baseline in Body Weight at Week 2, 4, 8, 12 and 14	sitagliptin phosphate	Placebo|PF-04937319 - 3mg|PF-04937319 - 20mg|PF-04937319 - 50mg|PF-04937319 - 100mg|Sitagliptin - 100mg	Drug|Drug|Drug|Drug|Drug|Drug	diabetes mellitus, type 2|diabetes mellitus	Type 2 Diabetes Mellitus	Parallel Assignment	Interventional	Treatment	Randomized	Phase 2 Study To Evaluate Safety And Efficacy Of Investigational Drug - PF04937319 In Patients With Type 2 Diabetes	6	LS Mean Difference	0.53	0.2782	t-test, 2 sided	-0.1	1.15	80	Standard Error of the Mean	0.487	All	345	Completed	Phase 2
NCT01475461	4409236	8077511	Change From Baseline in Body Weight at Week 2, 4, 8, 12 and 14	sitagliptin phosphate	Placebo|PF-04937319 - 3mg|PF-04937319 - 20mg|PF-04937319 - 50mg|PF-04937319 - 100mg|Sitagliptin - 100mg	Drug|Drug|Drug|Drug|Drug|Drug	diabetes mellitus, type 2|diabetes mellitus	Type 2 Diabetes Mellitus	Parallel Assignment	Interventional	Treatment	Randomized	Phase 2 Study To Evaluate Safety And Efficacy Of Investigational Drug - PF04937319 In Patients With Type 2 Diabetes	6	LS Mean Difference	0.69	0.1757	t-test, 2 sided	0.04	1.35	80	Standard Error of the Mean	0.512	All	345	Completed	Phase 2
NCT01475461	4409231	8077511	Change From Baseline in Body Weight at Week 2, 4, 8, 12 and 14	sitagliptin phosphate	Placebo|PF-04937319 - 3mg|PF-04937319 - 20mg|PF-04937319 - 50mg|PF-04937319 - 100mg|Sitagliptin - 100mg	Drug|Drug|Drug|Drug|Drug|Drug	diabetes mellitus, type 2|diabetes mellitus	Type 2 Diabetes Mellitus	Parallel Assignment	Interventional	Treatment	Randomized	Phase 2 Study To Evaluate Safety And Efficacy Of Investigational Drug - PF04937319 In Patients With Type 2 Diabetes	6	LS Mean Difference	0.7	0.2031	t-test, 2 sided	0	1.4	80	Standard Error of the Mean	0.545	All	345	Completed	Phase 2
NCT01475461	4409249	8077511	Change From Baseline in Body Weight at Week 2, 4, 8, 12 and 14	sitagliptin phosphate	Placebo|PF-04937319 - 3mg|PF-04937319 - 20mg|PF-04937319 - 50mg|PF-04937319 - 100mg|Sitagliptin - 100mg	Drug|Drug|Drug|Drug|Drug|Drug	diabetes mellitus, type 2|diabetes mellitus	Type 2 Diabetes Mellitus	Parallel Assignment	Interventional	Treatment	Randomized	Phase 2 Study To Evaluate Safety And Efficacy Of Investigational Drug - PF04937319 In Patients With Type 2 Diabetes	6	LS Mean Difference	0.04	0.9244	t-test, 2 sided	-0.53	0.62	80	Standard Error of the Mean	0.447	All	345	Completed	Phase 2
NCT01475461	4409242	8077511	Change From Baseline in Body Weight at Week 2, 4, 8, 12 and 14	sitagliptin phosphate	Placebo|PF-04937319 - 3mg|PF-04937319 - 20mg|PF-04937319 - 50mg|PF-04937319 - 100mg|Sitagliptin - 100mg	Drug|Drug|Drug|Drug|Drug|Drug	diabetes mellitus, type 2|diabetes mellitus	Type 2 Diabetes Mellitus	Parallel Assignment	Interventional	Treatment	Randomized	Phase 2 Study To Evaluate Safety And Efficacy Of Investigational Drug - PF04937319 In Patients With Type 2 Diabetes	6	LS Mean Difference	0.32	0.5107	t-test, 2 sided	-0.3	0.93	80	Standard Error of the Mean	0.479	All	345	Completed	Phase 2
NCT01475461	4409244	8077511	Change From Baseline in Body Weight at Week 2, 4, 8, 12 and 14	sitagliptin phosphate	Placebo|PF-04937319 - 3mg|PF-04937319 - 20mg|PF-04937319 - 50mg|PF-04937319 - 100mg|Sitagliptin - 100mg	Drug|Drug|Drug|Drug|Drug|Drug	diabetes mellitus, type 2|diabetes mellitus	Type 2 Diabetes Mellitus	Parallel Assignment	Interventional	Treatment	Randomized	Phase 2 Study To Evaluate Safety And Efficacy Of Investigational Drug - PF04937319 In Patients With Type 2 Diabetes	6	LS Mean Difference	0.48	0.3165	t-test, 2 sided	-0.13	1.09	80	Standard Error of the Mean	0.476	All	345	Completed	Phase 2
NCT01475461	4409238	8077511	Change From Baseline in Body Weight at Week 2, 4, 8, 12 and 14	sitagliptin phosphate	Placebo|PF-04937319 - 3mg|PF-04937319 - 20mg|PF-04937319 - 50mg|PF-04937319 - 100mg|Sitagliptin - 100mg	Drug|Drug|Drug|Drug|Drug|Drug	diabetes mellitus, type 2|diabetes mellitus	Type 2 Diabetes Mellitus	Parallel Assignment	Interventional	Treatment	Randomized	Phase 2 Study To Evaluate Safety And Efficacy Of Investigational Drug - PF04937319 In Patients With Type 2 Diabetes	6	LS Mean Difference	0.31	0.5331	t-test, 2 sided	-0.32	0.94	80	Standard Error of the Mean	0.492	All	345	Completed	Phase 2
NCT01475461	4409243	8077511	Change From Baseline in Body Weight at Week 2, 4, 8, 12 and 14	sitagliptin phosphate	Placebo|PF-04937319 - 3mg|PF-04937319 - 20mg|PF-04937319 - 50mg|PF-04937319 - 100mg|Sitagliptin - 100mg	Drug|Drug|Drug|Drug|Drug|Drug	diabetes mellitus, type 2|diabetes mellitus	Type 2 Diabetes Mellitus	Parallel Assignment	Interventional	Treatment	Randomized	Phase 2 Study To Evaluate Safety And Efficacy Of Investigational Drug - PF04937319 In Patients With Type 2 Diabetes	6	LS Mean Difference	0.31	0.5191	t-test, 2 sided	-0.31	0.93	80	Standard Error of the Mean	0.481	All	345	Completed	Phase 2
NCT01475461	4409250	8077511	Change From Baseline in Body Weight at Week 2, 4, 8, 12 and 14	sitagliptin phosphate	Placebo|PF-04937319 - 3mg|PF-04937319 - 20mg|PF-04937319 - 50mg|PF-04937319 - 100mg|Sitagliptin - 100mg	Drug|Drug|Drug|Drug|Drug|Drug	diabetes mellitus, type 2|diabetes mellitus	Type 2 Diabetes Mellitus	Parallel Assignment	Interventional	Treatment	Randomized	Phase 2 Study To Evaluate Safety And Efficacy Of Investigational Drug - PF04937319 In Patients With Type 2 Diabetes	6	LS Mean Difference	0.29	0.5236	t-test, 2 sided	-0.3	0.89	80	Standard Error of the Mean	0.461	All	345	Completed	Phase 2
NCT01475461	4409247	8077511	Change From Baseline in Body Weight at Week 2, 4, 8, 12 and 14	sitagliptin phosphate	Placebo|PF-04937319 - 3mg|PF-04937319 - 20mg|PF-04937319 - 50mg|PF-04937319 - 100mg|Sitagliptin - 100mg	Drug|Drug|Drug|Drug|Drug|Drug	diabetes mellitus, type 2|diabetes mellitus	Type 2 Diabetes Mellitus	Parallel Assignment	Interventional	Treatment	Randomized	Phase 2 Study To Evaluate Safety And Efficacy Of Investigational Drug - PF04937319 In Patients With Type 2 Diabetes	6	LS Mean Difference	-0.06	0.8947	t-test, 2 sided	-0.64	0.52	80	Standard Error of the Mean	0.449	All	345	Completed	Phase 2
NCT01475461	4409227	8077511	Change From Baseline in Body Weight at Week 2, 4, 8, 12 and 14	sitagliptin phosphate	Placebo|PF-04937319 - 3mg|PF-04937319 - 20mg|PF-04937319 - 50mg|PF-04937319 - 100mg|Sitagliptin - 100mg	Drug|Drug|Drug|Drug|Drug|Drug	diabetes mellitus, type 2|diabetes mellitus	Type 2 Diabetes Mellitus	Parallel Assignment	Interventional	Treatment	Randomized	Phase 2 Study To Evaluate Safety And Efficacy Of Investigational Drug - PF04937319 In Patients With Type 2 Diabetes	6	LS Mean difference	-0.49	0.3702	t-test, 2 sided	-1.19	0.21	80	Standard Error of the Mean	0.545	All	345	Completed	Phase 2
NCT01475461	4409248	8077511	Change From Baseline in Body Weight at Week 2, 4, 8, 12 and 14	sitagliptin phosphate	Placebo|PF-04937319 - 3mg|PF-04937319 - 20mg|PF-04937319 - 50mg|PF-04937319 - 100mg|Sitagliptin - 100mg	Drug|Drug|Drug|Drug|Drug|Drug	diabetes mellitus, type 2|diabetes mellitus	Type 2 Diabetes Mellitus	Parallel Assignment	Interventional	Treatment	Randomized	Phase 2 Study To Evaluate Safety And Efficacy Of Investigational Drug - PF04937319 In Patients With Type 2 Diabetes	6	LS Mean Difference	0.3	0.5066	t-test, 2 sided	-0.28	0.88	80	Standard Error of the Mean	0.452	All	345	Completed	Phase 2
NCT01475461	4409245	8077511	Change From Baseline in Body Weight at Week 2, 4, 8, 12 and 14	sitagliptin phosphate	Placebo|PF-04937319 - 3mg|PF-04937319 - 20mg|PF-04937319 - 50mg|PF-04937319 - 100mg|Sitagliptin - 100mg	Drug|Drug|Drug|Drug|Drug|Drug	diabetes mellitus, type 2|diabetes mellitus	Type 2 Diabetes Mellitus	Parallel Assignment	Interventional	Treatment	Randomized	Phase 2 Study To Evaluate Safety And Efficacy Of Investigational Drug - PF04937319 In Patients With Type 2 Diabetes	6	LS Mean Difference	0.51	0.3012	t-test, 2 sided	-0.12	1.14	80	Standard Error of the Mean	0.49	All	345	Completed	Phase 2
NCT01475461	4409228	8077511	Change From Baseline in Body Weight at Week 2, 4, 8, 12 and 14	sitagliptin phosphate	Placebo|PF-04937319 - 3mg|PF-04937319 - 20mg|PF-04937319 - 50mg|PF-04937319 - 100mg|Sitagliptin - 100mg	Drug|Drug|Drug|Drug|Drug|Drug	diabetes mellitus, type 2|diabetes mellitus	Type 2 Diabetes Mellitus	Parallel Assignment	Interventional	Treatment	Randomized	Phase 2 Study To Evaluate Safety And Efficacy Of Investigational Drug - PF04937319 In Patients With Type 2 Diabetes	6	LS Mean Difference	-0.22	0.6921	t-test, 2 sided	-0.92	0.49	80	Standard Error of the Mean	0.55	All	345	Completed	Phase 2
NCT01475461	4409233	8077511	Change From Baseline in Body Weight at Week 2, 4, 8, 12 and 14	sitagliptin phosphate	Placebo|PF-04937319 - 3mg|PF-04937319 - 20mg|PF-04937319 - 50mg|PF-04937319 - 100mg|Sitagliptin - 100mg	Drug|Drug|Drug|Drug|Drug|Drug	diabetes mellitus, type 2|diabetes mellitus	Type 2 Diabetes Mellitus	Parallel Assignment	Interventional	Treatment	Randomized	Phase 2 Study To Evaluate Safety And Efficacy Of Investigational Drug - PF04937319 In Patients With Type 2 Diabetes	6	LS Mean Difference	0.23	0.6631	t-test, 2 sided	-0.44	0.89	80	Standard Error of the Mean	0.516	All	345	Completed	Phase 2
NCT01475461	4409264	8077518	Change From Baseline in Fasting Plasma Glucose at Week 1, 2, 4, 8, 12 and 14	sitagliptin phosphate	Placebo|PF-04937319 - 3mg|PF-04937319 - 20mg|PF-04937319 - 50mg|PF-04937319 - 100mg|Sitagliptin - 100mg	Drug|Drug|Drug|Drug|Drug|Drug	diabetes mellitus, type 2|diabetes mellitus	Type 2 Diabetes Mellitus	Parallel Assignment	Interventional	Treatment	Randomized	Phase 2 Study To Evaluate Safety And Efficacy Of Investigational Drug - PF04937319 In Patients With Type 2 Diabetes	6	LS Mean Difference	-12.12	0.0161	t-test, 1 sided	-19.36	-4.88	80	Standard Error of the Mean	5.636	All	345	Completed	Phase 2
NCT01475461	4409262	8077518	Change From Baseline in Fasting Plasma Glucose at Week 1, 2, 4, 8, 12 and 14	sitagliptin phosphate	Placebo|PF-04937319 - 3mg|PF-04937319 - 20mg|PF-04937319 - 50mg|PF-04937319 - 100mg|Sitagliptin - 100mg	Drug|Drug|Drug|Drug|Drug|Drug	diabetes mellitus, type 2|diabetes mellitus	Type 2 Diabetes Mellitus	Parallel Assignment	Interventional	Treatment	Randomized	Phase 2 Study To Evaluate Safety And Efficacy Of Investigational Drug - PF04937319 In Patients With Type 2 Diabetes	6	LS Mean Difference	-15.41	0.0034	t-test, 1 sided	-22.67	-8.16	80	Standard Error of the Mean	5.649	All	345	Completed	Phase 2
NCT01475461	4409254	8077518	Change From Baseline in Fasting Plasma Glucose at Week 1, 2, 4, 8, 12 and 14	sitagliptin phosphate	Placebo|PF-04937319 - 3mg|PF-04937319 - 20mg|PF-04937319 - 50mg|PF-04937319 - 100mg|Sitagliptin - 100mg	Drug|Drug|Drug|Drug|Drug|Drug	diabetes mellitus, type 2|diabetes mellitus	Type 2 Diabetes Mellitus	Parallel Assignment	Interventional	Treatment	Randomized	Phase 2 Study To Evaluate Safety And Efficacy Of Investigational Drug - PF04937319 In Patients With Type 2 Diabetes	6	LS Mean Difference	6.17	0.8285	t-test, 1 sided	-2.17	14.52	80	Standard Error of the Mean	6.496	All	345	Completed	Phase 2
NCT01475461	4409263	8077518	Change From Baseline in Fasting Plasma Glucose at Week 1, 2, 4, 8, 12 and 14	sitagliptin phosphate	Placebo|PF-04937319 - 3mg|PF-04937319 - 20mg|PF-04937319 - 50mg|PF-04937319 - 100mg|Sitagliptin - 100mg	Drug|Drug|Drug|Drug|Drug|Drug	diabetes mellitus, type 2|diabetes mellitus	Type 2 Diabetes Mellitus	Parallel Assignment	Interventional	Treatment	Randomized	Phase 2 Study To Evaluate Safety And Efficacy Of Investigational Drug - PF04937319 In Patients With Type 2 Diabetes	6	LS Mean Difference	-4.41	0.2185	t-test, 1 sided	-11.68	2.87	80	Standard Error of the Mean	5.663	All	345	Completed	Phase 2
NCT01475461	4409252	8077518	Change From Baseline in Fasting Plasma Glucose at Week 1, 2, 4, 8, 12 and 14	sitagliptin phosphate	Placebo|PF-04937319 - 3mg|PF-04937319 - 20mg|PF-04937319 - 50mg|PF-04937319 - 100mg|Sitagliptin - 100mg	Drug|Drug|Drug|Drug|Drug|Drug	diabetes mellitus, type 2|diabetes mellitus	Type 2 Diabetes Mellitus	Parallel Assignment	Interventional	Treatment	Randomized	Phase 2 Study To Evaluate Safety And Efficacy Of Investigational Drug - PF04937319 In Patients With Type 2 Diabetes	6	LS Mean Difference	1.66	0.601	t-test, 1 sided	-6.67	10	80	Standard Error of the Mean	6.487	All	345	Completed	Phase 2
NCT01475461	4409257	8077518	Change From Baseline in Fasting Plasma Glucose at Week 1, 2, 4, 8, 12 and 14	sitagliptin phosphate	Placebo|PF-04937319 - 3mg|PF-04937319 - 20mg|PF-04937319 - 50mg|PF-04937319 - 100mg|Sitagliptin - 100mg	Drug|Drug|Drug|Drug|Drug|Drug	diabetes mellitus, type 2|diabetes mellitus	Type 2 Diabetes Mellitus	Parallel Assignment	Interventional	Treatment	Randomized	Phase 2 Study To Evaluate Safety And Efficacy Of Investigational Drug - PF04937319 In Patients With Type 2 Diabetes	6	LS Mean Difference	-8.76	0.086	t-test, 1 sided	-16.98	-0.54	80	Standard Error of the Mean	6.398	All	345	Completed	Phase 2
NCT01475461	4409274	8077518	Change From Baseline in Fasting Plasma Glucose at Week 1, 2, 4, 8, 12 and 14	sitagliptin phosphate	Placebo|PF-04937319 - 3mg|PF-04937319 - 20mg|PF-04937319 - 50mg|PF-04937319 - 100mg|Sitagliptin - 100mg	Drug|Drug|Drug|Drug|Drug|Drug	diabetes mellitus, type 2|diabetes mellitus	Type 2 Diabetes Mellitus	Parallel Assignment	Interventional	Treatment	Randomized	Phase 2 Study To Evaluate Safety And Efficacy Of Investigational Drug - PF04937319 In Patients With Type 2 Diabetes	6	LS Mean Difference	-3.24	0.2511	t-test, 1 sided	-9.42	2.95	80	Standard Error of the Mean	4.816	All	345	Completed	Phase 2
NCT01475461	4409272	8077518	Change From Baseline in Fasting Plasma Glucose at Week 1, 2, 4, 8, 12 and 14	sitagliptin phosphate	Placebo|PF-04937319 - 3mg|PF-04937319 - 20mg|PF-04937319 - 50mg|PF-04937319 - 100mg|Sitagliptin - 100mg	Drug|Drug|Drug|Drug|Drug|Drug	diabetes mellitus, type 2|diabetes mellitus	Type 2 Diabetes Mellitus	Parallel Assignment	Interventional	Treatment	Randomized	Phase 2 Study To Evaluate Safety And Efficacy Of Investigational Drug - PF04937319 In Patients With Type 2 Diabetes	6	LS Mean Difference	-11.22	0.0106	t-test, 1 sided	-17.44	-5	80	Standard Error of the Mean	4.843	All	345	Completed	Phase 2
NCT01475461	4409258	8077518	Change From Baseline in Fasting Plasma Glucose at Week 1, 2, 4, 8, 12 and 14	sitagliptin phosphate	Placebo|PF-04937319 - 3mg|PF-04937319 - 20mg|PF-04937319 - 50mg|PF-04937319 - 100mg|Sitagliptin - 100mg	Drug|Drug|Drug|Drug|Drug|Drug	diabetes mellitus, type 2|diabetes mellitus	Type 2 Diabetes Mellitus	Parallel Assignment	Interventional	Treatment	Randomized	Phase 2 Study To Evaluate Safety And Efficacy Of Investigational Drug - PF04937319 In Patients With Type 2 Diabetes	6	LS Mean Difference	9.06	0.9197	t-test, 1 sided	0.79	17.34	80	Standard Error of the Mean	6.441	All	345	Completed	Phase 2
NCT01475461	4409267	8077518	Change From Baseline in Fasting Plasma Glucose at Week 1, 2, 4, 8, 12 and 14	sitagliptin phosphate	Placebo|PF-04937319 - 3mg|PF-04937319 - 20mg|PF-04937319 - 50mg|PF-04937319 - 100mg|Sitagliptin - 100mg	Drug|Drug|Drug|Drug|Drug|Drug	diabetes mellitus, type 2|diabetes mellitus	Type 2 Diabetes Mellitus	Parallel Assignment	Interventional	Treatment	Randomized	Phase 2 Study To Evaluate Safety And Efficacy Of Investigational Drug - PF04937319 In Patients With Type 2 Diabetes	6	LS Mean Difference	-19.9	0.0001	t-test, 1 sided	-26.57	-13.23	80	Standard Error of the Mean	5.191	All	345	Completed	Phase 2
NCT01475461	4409259	8077518	Change From Baseline in Fasting Plasma Glucose at Week 1, 2, 4, 8, 12 and 14	sitagliptin phosphate	Placebo|PF-04937319 - 3mg|PF-04937319 - 20mg|PF-04937319 - 50mg|PF-04937319 - 100mg|Sitagliptin - 100mg	Drug|Drug|Drug|Drug|Drug|Drug	diabetes mellitus, type 2|diabetes mellitus	Type 2 Diabetes Mellitus	Parallel Assignment	Interventional	Treatment	Randomized	Phase 2 Study To Evaluate Safety And Efficacy Of Investigational Drug - PF04937319 In Patients With Type 2 Diabetes	6	LS Mean Difference	-4.1	0.2616	t-test, 1 sided	-12.33	4.14	80	Standard Error of the Mean	6.411	All	345	Completed	Phase 2
NCT01475461	4409269	8077518	Change From Baseline in Fasting Plasma Glucose at Week 1, 2, 4, 8, 12 and 14	sitagliptin phosphate	Placebo|PF-04937319 - 3mg|PF-04937319 - 20mg|PF-04937319 - 50mg|PF-04937319 - 100mg|Sitagliptin - 100mg	Drug|Drug|Drug|Drug|Drug|Drug	diabetes mellitus, type 2|diabetes mellitus	Type 2 Diabetes Mellitus	Parallel Assignment	Interventional	Treatment	Randomized	Phase 2 Study To Evaluate Safety And Efficacy Of Investigational Drug - PF04937319 In Patients With Type 2 Diabetes	6	LS Mean Difference	-7.35	0.077	t-test, 1 sided	-13.96	-0.74	80	Standard Error of the Mean	5.147	All	345	Completed	Phase 2
NCT01475461	4409261	8077518	Change From Baseline in Fasting Plasma Glucose at Week 1, 2, 4, 8, 12 and 14	sitagliptin phosphate	Placebo|PF-04937319 - 3mg|PF-04937319 - 20mg|PF-04937319 - 50mg|PF-04937319 - 100mg|Sitagliptin - 100mg	Drug|Drug|Drug|Drug|Drug|Drug	diabetes mellitus, type 2|diabetes mellitus	Type 2 Diabetes Mellitus	Parallel Assignment	Interventional	Treatment	Randomized	Phase 2 Study To Evaluate Safety And Efficacy Of Investigational Drug - PF04937319 In Patients With Type 2 Diabetes	6	LS Mean Difference	1.17	0.5727	t-test, 1 sided	-7.03	9.37	80	Standard Error of the Mean	6.387	All	345	Completed	Phase 2
NCT01475461	4409266	8077518	Change From Baseline in Fasting Plasma Glucose at Week 1, 2, 4, 8, 12 and 14	sitagliptin phosphate	Placebo|PF-04937319 - 3mg|PF-04937319 - 20mg|PF-04937319 - 50mg|PF-04937319 - 100mg|Sitagliptin - 100mg	Drug|Drug|Drug|Drug|Drug|Drug	diabetes mellitus, type 2|diabetes mellitus	Type 2 Diabetes Mellitus	Parallel Assignment	Interventional	Treatment	Randomized	Phase 2 Study To Evaluate Safety And Efficacy Of Investigational Drug - PF04937319 In Patients With Type 2 Diabetes	6	LS Mean Difference	1.11	0.5783	t-test, 1 sided	-6.08	8.3	80	Standard Error of the Mean	5.599	All	345	Completed	Phase 2
NCT01475461	4409265	8077518	Change From Baseline in Fasting Plasma Glucose at Week 1, 2, 4, 8, 12 and 14	sitagliptin phosphate	Placebo|PF-04937319 - 3mg|PF-04937319 - 20mg|PF-04937319 - 50mg|PF-04937319 - 100mg|Sitagliptin - 100mg	Drug|Drug|Drug|Drug|Drug|Drug	diabetes mellitus, type 2|diabetes mellitus	Type 2 Diabetes Mellitus	Parallel Assignment	Interventional	Treatment	Randomized	Phase 2 Study To Evaluate Safety And Efficacy Of Investigational Drug - PF04937319 In Patients With Type 2 Diabetes	6	LS Mean Difference	-2.07	0.3604	t-test, 1 sided	-9.5	5.36	80	Standard Error of the Mean	5.785	All	345	Completed	Phase 2
NCT01475461	4409270	8077518	Change From Baseline in Fasting Plasma Glucose at Week 1, 2, 4, 8, 12 and 14	sitagliptin phosphate	Placebo|PF-04937319 - 3mg|PF-04937319 - 20mg|PF-04937319 - 50mg|PF-04937319 - 100mg|Sitagliptin - 100mg	Drug|Drug|Drug|Drug|Drug|Drug	diabetes mellitus, type 2|diabetes mellitus	Type 2 Diabetes Mellitus	Parallel Assignment	Interventional	Treatment	Randomized	Phase 2 Study To Evaluate Safety And Efficacy Of Investigational Drug - PF04937319 In Patients With Type 2 Diabetes	6	LS Mean Difference	-1.88	0.3604	t-test, 1 sided	-8.64	4.87	80	Standard Error of the Mean	5.261	All	345	Completed	Phase 2
NCT01475461	4409268	8077518	Change From Baseline in Fasting Plasma Glucose at Week 1, 2, 4, 8, 12 and 14	sitagliptin phosphate	Placebo|PF-04937319 - 3mg|PF-04937319 - 20mg|PF-04937319 - 50mg|PF-04937319 - 100mg|Sitagliptin - 100mg	Drug|Drug|Drug|Drug|Drug|Drug	diabetes mellitus, type 2|diabetes mellitus	Type 2 Diabetes Mellitus	Parallel Assignment	Interventional	Treatment	Randomized	Phase 2 Study To Evaluate Safety And Efficacy Of Investigational Drug - PF04937319 In Patients With Type 2 Diabetes	6	LS Mean Difference	-8.79	0.0451	t-test, 1 sided	-15.43	-2.15	80	Standard Error of the Mean	5.171	All	345	Completed	Phase 2
NCT01475461	4409271	8077518	Change From Baseline in Fasting Plasma Glucose at Week 1, 2, 4, 8, 12 and 14	sitagliptin phosphate	Placebo|PF-04937319 - 3mg|PF-04937319 - 20mg|PF-04937319 - 50mg|PF-04937319 - 100mg|Sitagliptin - 100mg	Drug|Drug|Drug|Drug|Drug|Drug	diabetes mellitus, type 2|diabetes mellitus	Type 2 Diabetes Mellitus	Parallel Assignment	Interventional	Treatment	Randomized	Phase 2 Study To Evaluate Safety And Efficacy Of Investigational Drug - PF04937319 In Patients With Type 2 Diabetes	6	LS Mean Difference	-1.13	0.4127	t-test, 1 sided	-7.73	5.47	80	Standard Error of the Mean	5.138	All	345	Completed	Phase 2
NCT01475461	4409275	8077518	Change From Baseline in Fasting Plasma Glucose at Week 1, 2, 4, 8, 12 and 14	sitagliptin phosphate	Placebo|PF-04937319 - 3mg|PF-04937319 - 20mg|PF-04937319 - 50mg|PF-04937319 - 100mg|Sitagliptin - 100mg	Drug|Drug|Drug|Drug|Drug|Drug	diabetes mellitus, type 2|diabetes mellitus	Type 2 Diabetes Mellitus	Parallel Assignment	Interventional	Treatment	Randomized	Phase 2 Study To Evaluate Safety And Efficacy Of Investigational Drug - PF04937319 In Patients With Type 2 Diabetes	6	LS Mean Difference	-1.77	0.3608	t-test, 1 sided	-8.13	4.59	80	Standard Error of the Mean	4.952	All	345	Completed	Phase 2
NCT01475461	4409256	8077518	Change From Baseline in Fasting Plasma Glucose at Week 1, 2, 4, 8, 12 and 14	sitagliptin phosphate	Placebo|PF-04937319 - 3mg|PF-04937319 - 20mg|PF-04937319 - 50mg|PF-04937319 - 100mg|Sitagliptin - 100mg	Drug|Drug|Drug|Drug|Drug|Drug	diabetes mellitus, type 2|diabetes mellitus	Type 2 Diabetes Mellitus	Parallel Assignment	Interventional	Treatment	Randomized	Phase 2 Study To Evaluate Safety And Efficacy Of Investigational Drug - PF04937319 In Patients With Type 2 Diabetes	6	LS Mean Difference	0.22	0.5132	t-test, 1 sided	-8.1	8.53	80	Standard Error of the Mean	6.476	All	345	Completed	Phase 2
NCT01475461	4409260	8077518	Change From Baseline in Fasting Plasma Glucose at Week 1, 2, 4, 8, 12 and 14	sitagliptin phosphate	Placebo|PF-04937319 - 3mg|PF-04937319 - 20mg|PF-04937319 - 50mg|PF-04937319 - 100mg|Sitagliptin - 100mg	Drug|Drug|Drug|Drug|Drug|Drug	diabetes mellitus, type 2|diabetes mellitus	Type 2 Diabetes Mellitus	Parallel Assignment	Interventional	Treatment	Randomized	Phase 2 Study To Evaluate Safety And Efficacy Of Investigational Drug - PF04937319 In Patients With Type 2 Diabetes	6	LS Mean Difference	-0.06	0.4961	t-test, 1 sided	-8.51	8.38	80	Standard Error of the Mean	6.578	All	345	Completed	Phase 2
NCT01475461	4409273	8077518	Change From Baseline in Fasting Plasma Glucose at Week 1, 2, 4, 8, 12 and 14	sitagliptin phosphate	Placebo|PF-04937319 - 3mg|PF-04937319 - 20mg|PF-04937319 - 50mg|PF-04937319 - 100mg|Sitagliptin - 100mg	Drug|Drug|Drug|Drug|Drug|Drug	diabetes mellitus, type 2|diabetes mellitus	Type 2 Diabetes Mellitus	Parallel Assignment	Interventional	Treatment	Randomized	Phase 2 Study To Evaluate Safety And Efficacy Of Investigational Drug - PF04937319 In Patients With Type 2 Diabetes	6	LS Mean Difference	-7.28	0.0673	t-test, 1 sided	-13.51	-1.05	80	Standard Error of the Mean	4.851	All	345	Completed	Phase 2
NCT01475461	4409255	8077518	Change From Baseline in Fasting Plasma Glucose at Week 1, 2, 4, 8, 12 and 14	sitagliptin phosphate	Placebo|PF-04937319 - 3mg|PF-04937319 - 20mg|PF-04937319 - 50mg|PF-04937319 - 100mg|Sitagliptin - 100mg	Drug|Drug|Drug|Drug|Drug|Drug	diabetes mellitus, type 2|diabetes mellitus	Type 2 Diabetes Mellitus	Parallel Assignment	Interventional	Treatment	Randomized	Phase 2 Study To Evaluate Safety And Efficacy Of Investigational Drug - PF04937319 In Patients With Type 2 Diabetes	6	LS Mean Difference	2.68	0.656	t-test, 1 sided	-5.89	11.26	80	Standard Error of the Mean	6.676	All	345	Completed	Phase 2
NCT01475461	4409253	8077518	Change From Baseline in Fasting Plasma Glucose at Week 1, 2, 4, 8, 12 and 14	sitagliptin phosphate	Placebo|PF-04937319 - 3mg|PF-04937319 - 20mg|PF-04937319 - 50mg|PF-04937319 - 100mg|Sitagliptin - 100mg	Drug|Drug|Drug|Drug|Drug|Drug	diabetes mellitus, type 2|diabetes mellitus	Type 2 Diabetes Mellitus	Parallel Assignment	Interventional	Treatment	Randomized	Phase 2 Study To Evaluate Safety And Efficacy Of Investigational Drug - PF04937319 In Patients With Type 2 Diabetes	6	LS Mean Difference	15.98	0.9925	t-test, 1 sided	7.59	24.36	80	Standard Error of the Mean	6.527	All	345	Completed	Phase 2
NCT01475461	4409276	8077518	Change From Baseline in Fasting Plasma Glucose at Week 1, 2, 4, 8, 12 and 14	sitagliptin phosphate	Placebo|PF-04937319 - 3mg|PF-04937319 - 20mg|PF-04937319 - 50mg|PF-04937319 - 100mg|Sitagliptin - 100mg	Drug|Drug|Drug|Drug|Drug|Drug	diabetes mellitus, type 2|diabetes mellitus	Type 2 Diabetes Mellitus	Parallel Assignment	Interventional	Treatment	Randomized	Phase 2 Study To Evaluate Safety And Efficacy Of Investigational Drug - PF04937319 In Patients With Type 2 Diabetes	6	LS Mean Difference	2.87	0.724	t-test, 1 sided	-3.32	9.07	80	Standard Error of the Mean	4.823	All	345	Completed	Phase 2
NCT01475461	4409280	8077519	Change From Baseline in Glycosylated Hemoglobin (HbA1C) at Week 2, 4 and 8	sitagliptin phosphate	Placebo|PF-04937319 - 3mg|PF-04937319 - 20mg|PF-04937319 - 50mg|PF-04937319 - 100mg|Sitagliptin - 100mg	Drug|Drug|Drug|Drug|Drug|Drug	diabetes mellitus, type 2|diabetes mellitus	Type 2 Diabetes Mellitus	Parallel Assignment	Interventional	Treatment	Randomized	Phase 2 Study To Evaluate Safety And Efficacy Of Investigational Drug - PF04937319 In Patients With Type 2 Diabetes	6	LS Mean Difference	-0.13	0.1873	t-test, 1 sided	-0.33	0.06	80	Standard Error of the Mean	0.15	All	345	Completed	Phase 2
NCT01475461	4409282	8077519	Change From Baseline in Glycosylated Hemoglobin (HbA1C) at Week 2, 4 and 8	sitagliptin phosphate	Placebo|PF-04937319 - 3mg|PF-04937319 - 20mg|PF-04937319 - 50mg|PF-04937319 - 100mg|Sitagliptin - 100mg	Drug|Drug|Drug|Drug|Drug|Drug	diabetes mellitus, type 2|diabetes mellitus	Type 2 Diabetes Mellitus	Parallel Assignment	Interventional	Treatment	Randomized	Phase 2 Study To Evaluate Safety And Efficacy Of Investigational Drug - PF04937319 In Patients With Type 2 Diabetes	6	LS Mean Difference	-0.33	0.0005	t-test, 1 sided	-0.45	-0.2	80	Standard Error of the Mean	0.098	All	345	Completed	Phase 2
NCT01475461	4409281	8077519	Change From Baseline in Glycosylated Hemoglobin (HbA1C) at Week 2, 4 and 8	sitagliptin phosphate	Placebo|PF-04937319 - 3mg|PF-04937319 - 20mg|PF-04937319 - 50mg|PF-04937319 - 100mg|Sitagliptin - 100mg	Drug|Drug|Drug|Drug|Drug|Drug	diabetes mellitus, type 2|diabetes mellitus	Type 2 Diabetes Mellitus	Parallel Assignment	Interventional	Treatment	Randomized	Phase 2 Study To Evaluate Safety And Efficacy Of Investigational Drug - PF04937319 In Patients With Type 2 Diabetes	6	LS Mean Difference	0	0.5133	t-test, 1 sided	-0.18	0.19	80	Standard Error of the Mean	0.144	All	345	Completed	Phase 2
NCT01475461	4409285	8077519	Change From Baseline in Glycosylated Hemoglobin (HbA1C) at Week 2, 4 and 8	sitagliptin phosphate	Placebo|PF-04937319 - 3mg|PF-04937319 - 20mg|PF-04937319 - 50mg|PF-04937319 - 100mg|Sitagliptin - 100mg	Drug|Drug|Drug|Drug|Drug|Drug	diabetes mellitus, type 2|diabetes mellitus	Type 2 Diabetes Mellitus	Parallel Assignment	Interventional	Treatment	Randomized	Phase 2 Study To Evaluate Safety And Efficacy Of Investigational Drug - PF04937319 In Patients With Type 2 Diabetes	6	LS Mean Difference	-0.14	0.0892	t-test, 1 sided	-0.27	-0.01	80	Standard Error of the Mean	0.101	All	345	Completed	Phase 2
NCT01475461	4409278	8077519	Change From Baseline in Glycosylated Hemoglobin (HbA1C) at Week 2, 4 and 8	sitagliptin phosphate	Placebo|PF-04937319 - 3mg|PF-04937319 - 20mg|PF-04937319 - 50mg|PF-04937319 - 100mg|Sitagliptin - 100mg	Drug|Drug|Drug|Drug|Drug|Drug	diabetes mellitus, type 2|diabetes mellitus	Type 2 Diabetes Mellitus	Parallel Assignment	Interventional	Treatment	Randomized	Phase 2 Study To Evaluate Safety And Efficacy Of Investigational Drug - PF04937319 In Patients With Type 2 Diabetes	6	LS Mean Difference	-0.54	0.0001	t-test, 1 sided	-0.73	-0.35	80	Standard Error of the Mean	0.146	All	345	Completed	Phase 2
NCT01475461	4409283	8077519	Change From Baseline in Glycosylated Hemoglobin (HbA1C) at Week 2, 4 and 8	sitagliptin phosphate	Placebo|PF-04937319 - 3mg|PF-04937319 - 20mg|PF-04937319 - 50mg|PF-04937319 - 100mg|Sitagliptin - 100mg	Drug|Drug|Drug|Drug|Drug|Drug	diabetes mellitus, type 2|diabetes mellitus	Type 2 Diabetes Mellitus	Parallel Assignment	Interventional	Treatment	Randomized	Phase 2 Study To Evaluate Safety And Efficacy Of Investigational Drug - PF04937319 In Patients With Type 2 Diabetes	6	LS Mean Difference	-0.27	0.0031	t-test, 1 sided	-0.4	-0.15	80	Standard Error of the Mean	0.098	All	345	Completed	Phase 2
NCT01475461	4409279	8077519	Change From Baseline in Glycosylated Hemoglobin (HbA1C) at Week 2, 4 and 8	sitagliptin phosphate	Placebo|PF-04937319 - 3mg|PF-04937319 - 20mg|PF-04937319 - 50mg|PF-04937319 - 100mg|Sitagliptin - 100mg	Drug|Drug|Drug|Drug|Drug|Drug	diabetes mellitus, type 2|diabetes mellitus	Type 2 Diabetes Mellitus	Parallel Assignment	Interventional	Treatment	Randomized	Phase 2 Study To Evaluate Safety And Efficacy Of Investigational Drug - PF04937319 In Patients With Type 2 Diabetes	6	LS Mean Difference	-0.12	0.212	t-test, 1 sided	-0.3	0.07	80	Standard Error of the Mean	0.145	All	345	Completed	Phase 2
NCT01475461	4409286	8077519	Change From Baseline in Glycosylated Hemoglobin (HbA1C) at Week 2, 4 and 8	sitagliptin phosphate	Placebo|PF-04937319 - 3mg|PF-04937319 - 20mg|PF-04937319 - 50mg|PF-04937319 - 100mg|Sitagliptin - 100mg	Drug|Drug|Drug|Drug|Drug|Drug	diabetes mellitus, type 2|diabetes mellitus	Type 2 Diabetes Mellitus	Parallel Assignment	Interventional	Treatment	Randomized	Phase 2 Study To Evaluate Safety And Efficacy Of Investigational Drug - PF04937319 In Patients With Type 2 Diabetes	6	LS Mean Difference	-0.04	0.3434	t-test, 1 sided	-0.16	0.09	80	Standard Error of the Mean	0.097	All	345	Completed	Phase 2
NCT01475461	4409277	8077519	Change From Baseline in Glycosylated Hemoglobin (HbA1C) at Week 2, 4 and 8	sitagliptin phosphate	Placebo|PF-04937319 - 3mg|PF-04937319 - 20mg|PF-04937319 - 50mg|PF-04937319 - 100mg|Sitagliptin - 100mg	Drug|Drug|Drug|Drug|Drug|Drug	diabetes mellitus, type 2|diabetes mellitus	Type 2 Diabetes Mellitus	Parallel Assignment	Interventional	Treatment	Randomized	Phase 2 Study To Evaluate Safety And Efficacy Of Investigational Drug - PF04937319 In Patients With Type 2 Diabetes	6	LS Mean Difference	-0.42	0.0021	t-test, 1 sided	-0.61	-0.23	80	Standard Error of the Mean	0.146	All	345	Completed	Phase 2
NCT01475461	4409284	8077519	Change From Baseline in Glycosylated Hemoglobin (HbA1C) at Week 2, 4 and 8	sitagliptin phosphate	Placebo|PF-04937319 - 3mg|PF-04937319 - 20mg|PF-04937319 - 50mg|PF-04937319 - 100mg|Sitagliptin - 100mg	Drug|Drug|Drug|Drug|Drug|Drug	diabetes mellitus, type 2|diabetes mellitus	Type 2 Diabetes Mellitus	Parallel Assignment	Interventional	Treatment	Randomized	Phase 2 Study To Evaluate Safety And Efficacy Of Investigational Drug - PF04937319 In Patients With Type 2 Diabetes	6	LS Mean Difference	-0.14	0.0826	t-test, 1 sided	-0.26	-0.01	80	Standard Error of the Mean	0.097	All	345	Completed	Phase 2
NCT01475461	4409290	8077520	Change From Baseline in Glycosylated Hemoglobin (HbA1C) at Week 12	sitagliptin phosphate	Placebo|PF-04937319 - 3mg|PF-04937319 - 20mg|PF-04937319 - 50mg|PF-04937319 - 100mg|Sitagliptin - 100mg	Drug|Drug|Drug|Drug|Drug|Drug	diabetes mellitus, type 2|diabetes mellitus	Type 2 Diabetes Mellitus	Parallel Assignment	Interventional	Treatment	Randomized	Phase 2 Study To Evaluate Safety And Efficacy Of Investigational Drug - PF04937319 In Patients With Type 2 Diabetes	6	LS Mean Difference	-0.17	0.1645	t-test, 1 sided	-0.4	0.05	80	Standard Error of the Mean	0.178	All	345	Completed	Phase 2
NCT01475461	4409291	8077520	Change From Baseline in Glycosylated Hemoglobin (HbA1C) at Week 12	sitagliptin phosphate	Placebo|PF-04937319 - 3mg|PF-04937319 - 20mg|PF-04937319 - 50mg|PF-04937319 - 100mg|Sitagliptin - 100mg	Drug|Drug|Drug|Drug|Drug|Drug	diabetes mellitus, type 2|diabetes mellitus	Type 2 Diabetes Mellitus	Parallel Assignment	Interventional	Treatment	Randomized	Phase 2 Study To Evaluate Safety And Efficacy Of Investigational Drug - PF04937319 In Patients With Type 2 Diabetes	6	Least squares (LS) Mean Difference	0.01	0.5206	t-test, 1 sided	-0.21	0.23	80	Standard Error of the Mean	0.172	All	345	Completed	Phase 2
NCT01475461	4409289	8077520	Change From Baseline in Glycosylated Hemoglobin (HbA1C) at Week 12	sitagliptin phosphate	Placebo|PF-04937319 - 3mg|PF-04937319 - 20mg|PF-04937319 - 50mg|PF-04937319 - 100mg|Sitagliptin - 100mg	Drug|Drug|Drug|Drug|Drug|Drug	diabetes mellitus, type 2|diabetes mellitus	Type 2 Diabetes Mellitus	Parallel Assignment	Interventional	Treatment	Randomized	Phase 2 Study To Evaluate Safety And Efficacy Of Investigational Drug - PF04937319 In Patients With Type 2 Diabetes	6	LS Mean Difference	-0.17	0.1592	t-test, 1 sided	-0.39	0.05	80	Standard Error of the Mean	0.172	All	345	Completed	Phase 2
NCT01475461	4409288	8077520	Change From Baseline in Glycosylated Hemoglobin (HbA1C) at Week 12	sitagliptin phosphate	Placebo|PF-04937319 - 3mg|PF-04937319 - 20mg|PF-04937319 - 50mg|PF-04937319 - 100mg|Sitagliptin - 100mg	Drug|Drug|Drug|Drug|Drug|Drug	diabetes mellitus, type 2|diabetes mellitus	Type 2 Diabetes Mellitus	Parallel Assignment	Interventional	Treatment	Randomized	Phase 2 Study To Evaluate Safety And Efficacy Of Investigational Drug - PF04937319 In Patients With Type 2 Diabetes	6	LS Mean Difference	-0.45	0.0049	t-test, 1 sided	-0.68	-0.23	80	Standard Error of the Mean	0.174	All	345	Completed	Phase 2
NCT01475461	4409287	8077520	Change From Baseline in Glycosylated Hemoglobin (HbA1C) at Week 12	sitagliptin phosphate	Placebo|PF-04937319 - 3mg|PF-04937319 - 20mg|PF-04937319 - 50mg|PF-04937319 - 100mg|Sitagliptin - 100mg	Drug|Drug|Drug|Drug|Drug|Drug	diabetes mellitus, type 2|diabetes mellitus	Type 2 Diabetes Mellitus	Parallel Assignment	Interventional	Treatment	Randomized	Phase 2 Study To Evaluate Safety And Efficacy Of Investigational Drug - PF04937319 In Patients With Type 2 Diabetes	6	LS Mean Difference	-0.43	0.0068	t-test, 1 sided	-0.65	-0.21	80	Standard Error of the Mean	0.173	All	345	Completed	Phase 2
NCT01475721	4409208	8077481	Mean Rescue Medication (Albuterol/Salbutamol) Use as Puffs Per 24 Hours	fluticasone|fluticasone-salmeterol drug combination	ADVAIR 100/50mcg|ADVAIR 250/50mcg|ADVAIR 500/50mcg|FLOVENT 100mcg|FLOVENT 250mcg|FLOVENT 500mcg	Drug|Drug|Drug|Drug|Drug|Drug	asthma	Asthma	Parallel Assignment	Interventional	Treatment	Randomized	SAS115359: A 6-month Study to Assess the Safety and Benefit of Inhaled Fluticasone Propionate/Salmeterol Combination Compared With Inhaled Fluticasone Propionate in the Treatment of Adolescents and Adults (12 Years of Age and Older) With Asthma.	6	Mean Difference (Final Values)	-0.222	0.003	Regression, Cox	-0.369	-0.076	95		NA	All	11751	Completed	Phase 4
NCT01475721	4409209	8077481	Mean Rescue Medication (Albuterol/Salbutamol) Use as Puffs Per 24 Hours	fluticasone|fluticasone-salmeterol drug combination	ADVAIR 100/50mcg|ADVAIR 250/50mcg|ADVAIR 500/50mcg|FLOVENT 100mcg|FLOVENT 250mcg|FLOVENT 500mcg	Drug|Drug|Drug|Drug|Drug|Drug	asthma	Asthma	Parallel Assignment	Interventional	Treatment	Randomized	SAS115359: A 6-month Study to Assess the Safety and Benefit of Inhaled Fluticasone Propionate/Salmeterol Combination Compared With Inhaled Fluticasone Propionate in the Treatment of Adolescents and Adults (12 Years of Age and Older) With Asthma.	6	Mean Difference (Final Values)	-0.263	0.001	Regression, Cox	-0.385	-0.141	95		NA	All	11751	Completed	Phase 4
NCT01475721	4409206	8077481	Mean Rescue Medication (Albuterol/Salbutamol) Use as Puffs Per 24 Hours	fluticasone|fluticasone-salmeterol drug combination	ADVAIR 100/50mcg|ADVAIR 250/50mcg|ADVAIR 500/50mcg|FLOVENT 100mcg|FLOVENT 250mcg|FLOVENT 500mcg	Drug|Drug|Drug|Drug|Drug|Drug	asthma	Asthma	Parallel Assignment	Interventional	Treatment	Randomized	SAS115359: A 6-month Study to Assess the Safety and Benefit of Inhaled Fluticasone Propionate/Salmeterol Combination Compared With Inhaled Fluticasone Propionate in the Treatment of Adolescents and Adults (12 Years of Age and Older) With Asthma.	6	Mean Difference (Final Values)	-0.08	0.251	Regression, Cox	-0.216	0.056	95		NA	All	11751	Completed	Phase 4
NCT01475721	4409207	8077481	Mean Rescue Medication (Albuterol/Salbutamol) Use as Puffs Per 24 Hours	fluticasone|fluticasone-salmeterol drug combination	ADVAIR 100/50mcg|ADVAIR 250/50mcg|ADVAIR 500/50mcg|FLOVENT 100mcg|FLOVENT 250mcg|FLOVENT 500mcg	Drug|Drug|Drug|Drug|Drug|Drug	asthma	Asthma	Parallel Assignment	Interventional	Treatment	Randomized	SAS115359: A 6-month Study to Assess the Safety and Benefit of Inhaled Fluticasone Propionate/Salmeterol Combination Compared With Inhaled Fluticasone Propionate in the Treatment of Adolescents and Adults (12 Years of Age and Older) With Asthma.	6	Mean Difference (Final Values)	-0.172	0.001	Regression, Cox	-0.238	-0.106	95		NA	All	11751	Completed	Phase 4
NCT01475721	4409210	8077482	Number of Participant Withdrawals From Study Treatment Due to Asthma Exacerbation	fluticasone|fluticasone-salmeterol drug combination	ADVAIR 100/50mcg|ADVAIR 250/50mcg|ADVAIR 500/50mcg|FLOVENT 100mcg|FLOVENT 250mcg|FLOVENT 500mcg	Drug|Drug|Drug|Drug|Drug|Drug	asthma	Asthma	Parallel Assignment	Interventional	Treatment	Randomized	SAS115359: A 6-month Study to Assess the Safety and Benefit of Inhaled Fluticasone Propionate/Salmeterol Combination Compared With Inhaled Fluticasone Propionate in the Treatment of Adolescents and Adults (12 Years of Age and Older) With Asthma.	6	Hazard Ratio (HR)	0.776	0.123	Regression, Cox	0.562	1.071	95		NA	All	11751	Completed	Phase 4
NCT01475721	4409217	8077484	Number of Participants Experiencing at Least One Asthma Exacerbation	fluticasone|fluticasone-salmeterol drug combination	ADVAIR 100/50mcg|ADVAIR 250/50mcg|ADVAIR 500/50mcg|FLOVENT 100mcg|FLOVENT 250mcg|FLOVENT 500mcg	Drug|Drug|Drug|Drug|Drug|Drug	asthma	Asthma	Parallel Assignment	Interventional	Treatment	Randomized	SAS115359: A 6-month Study to Assess the Safety and Benefit of Inhaled Fluticasone Propionate/Salmeterol Combination Compared With Inhaled Fluticasone Propionate in the Treatment of Adolescents and Adults (12 Years of Age and Older) With Asthma.	6	Hazard Ratio (HR)	0.839	0.188	Regression, Cox	0.645	1.09	95		NA	All	11751	Completed	Phase 4
NCT01475721	4409216	8077484	Number of Participants Experiencing at Least One Asthma Exacerbation	fluticasone|fluticasone-salmeterol drug combination	ADVAIR 100/50mcg|ADVAIR 250/50mcg|ADVAIR 500/50mcg|FLOVENT 100mcg|FLOVENT 250mcg|FLOVENT 500mcg	Drug|Drug|Drug|Drug|Drug|Drug	asthma	Asthma	Parallel Assignment	Interventional	Treatment	Randomized	SAS115359: A 6-month Study to Assess the Safety and Benefit of Inhaled Fluticasone Propionate/Salmeterol Combination Compared With Inhaled Fluticasone Propionate in the Treatment of Adolescents and Adults (12 Years of Age and Older) With Asthma.	6	Hazard Ratio (HR)	0.764	0.002	Regression, Cox	0.645	0.905	95		NA	All	11751	Completed	Phase 4
NCT01475721	4409212	8077484	Number of Participants Experiencing at Least One Asthma Exacerbation	fluticasone|fluticasone-salmeterol drug combination	ADVAIR 100/50mcg|ADVAIR 250/50mcg|ADVAIR 500/50mcg|FLOVENT 100mcg|FLOVENT 250mcg|FLOVENT 500mcg	Drug|Drug|Drug|Drug|Drug|Drug	asthma	Asthma	Parallel Assignment	Interventional	Treatment	Randomized	SAS115359: A 6-month Study to Assess the Safety and Benefit of Inhaled Fluticasone Propionate/Salmeterol Combination Compared With Inhaled Fluticasone Propionate in the Treatment of Adolescents and Adults (12 Years of Age and Older) With Asthma.	6	Hazard Ratio (HR)	0.755	0.001	Regression, Cox	0.637	0.895	95		NA	All	11751	Completed	Phase 4
NCT01475721	4409213	8077484	Number of Participants Experiencing at Least One Asthma Exacerbation	fluticasone|fluticasone-salmeterol drug combination	ADVAIR 100/50mcg|ADVAIR 250/50mcg|ADVAIR 500/50mcg|FLOVENT 100mcg|FLOVENT 250mcg|FLOVENT 500mcg	Drug|Drug|Drug|Drug|Drug|Drug	asthma	Asthma	Parallel Assignment	Interventional	Treatment	Randomized	SAS115359: A 6-month Study to Assess the Safety and Benefit of Inhaled Fluticasone Propionate/Salmeterol Combination Compared With Inhaled Fluticasone Propionate in the Treatment of Adolescents and Adults (12 Years of Age and Older) With Asthma.	6	Hazard Ratio (HR)	0.864	0.271	Regression, Cox	0.665	1.122	95		NA	All	11751	Completed	Phase 4
NCT01475721	4409215	8077484	Number of Participants Experiencing at Least One Asthma Exacerbation	fluticasone|fluticasone-salmeterol drug combination	ADVAIR 100/50mcg|ADVAIR 250/50mcg|ADVAIR 500/50mcg|FLOVENT 100mcg|FLOVENT 250mcg|FLOVENT 500mcg	Drug|Drug|Drug|Drug|Drug|Drug	asthma	Asthma	Parallel Assignment	Interventional	Treatment	Randomized	SAS115359: A 6-month Study to Assess the Safety and Benefit of Inhaled Fluticasone Propionate/Salmeterol Combination Compared With Inhaled Fluticasone Propionate in the Treatment of Adolescents and Adults (12 Years of Age and Older) With Asthma.	6	Hazard Ratio (HR)	0.682	0.071	Regression, Cox	0.451	1.034	95		NA	All	11751	Completed	Phase 4
NCT01475721	4409218	8077484	Number of Participants Experiencing at Least One Asthma Exacerbation	fluticasone|fluticasone-salmeterol drug combination	ADVAIR 100/50mcg|ADVAIR 250/50mcg|ADVAIR 500/50mcg|FLOVENT 100mcg|FLOVENT 250mcg|FLOVENT 500mcg	Drug|Drug|Drug|Drug|Drug|Drug	asthma	Asthma	Parallel Assignment	Interventional	Treatment	Randomized	SAS115359: A 6-month Study to Assess the Safety and Benefit of Inhaled Fluticasone Propionate/Salmeterol Combination Compared With Inhaled Fluticasone Propionate in the Treatment of Adolescents and Adults (12 Years of Age and Older) With Asthma.	6	Hazard Ratio (HR)	0.834	0.203	Regression, Cox	0.63	1.103	95		NA	All	11751	Completed	Phase 4
NCT01475721	4409211	8077484	Number of Participants Experiencing at Least One Asthma Exacerbation	fluticasone|fluticasone-salmeterol drug combination	ADVAIR 100/50mcg|ADVAIR 250/50mcg|ADVAIR 500/50mcg|FLOVENT 100mcg|FLOVENT 250mcg|FLOVENT 500mcg	Drug|Drug|Drug|Drug|Drug|Drug	asthma	Asthma	Parallel Assignment	Interventional	Treatment	Randomized	SAS115359: A 6-month Study to Assess the Safety and Benefit of Inhaled Fluticasone Propionate/Salmeterol Combination Compared With Inhaled Fluticasone Propionate in the Treatment of Adolescents and Adults (12 Years of Age and Older) With Asthma.	6	Hazard Ratio (HR)	0.687	0.075	Regression, Cox	0.454	1.04	95		NA	All	11751	Completed	Phase 4
NCT01475721	4409214	8077484	Number of Participants Experiencing at Least One Asthma Exacerbation	fluticasone|fluticasone-salmeterol drug combination	ADVAIR 100/50mcg|ADVAIR 250/50mcg|ADVAIR 500/50mcg|FLOVENT 100mcg|FLOVENT 250mcg|FLOVENT 500mcg	Drug|Drug|Drug|Drug|Drug|Drug	asthma	Asthma	Parallel Assignment	Interventional	Treatment	Randomized	SAS115359: A 6-month Study to Assess the Safety and Benefit of Inhaled Fluticasone Propionate/Salmeterol Combination Compared With Inhaled Fluticasone Propionate in the Treatment of Adolescents and Adults (12 Years of Age and Older) With Asthma.	6	Hazard Ratio (HR)	0.878	0.373	Regression, Cox	0.659	1.17	95		NA	All	11751	Completed	Phase 4
NCT01475721	4409219	8077485	Number of Participants Experiencing an Event in the Composite Safety Endpoint of Serious Asthma Outcomes ( Asthma-related Hospitalization, Asthma-related Endotracheal Intubation, or Asthma-related Death)	fluticasone|fluticasone-salmeterol drug combination	ADVAIR 100/50mcg|ADVAIR 250/50mcg|ADVAIR 500/50mcg|FLOVENT 100mcg|FLOVENT 250mcg|FLOVENT 500mcg	Drug|Drug|Drug|Drug|Drug|Drug	asthma	Asthma	Parallel Assignment	Interventional	Treatment	Randomized	SAS115359: A 6-month Study to Assess the Safety and Benefit of Inhaled Fluticasone Propionate/Salmeterol Combination Compared With Inhaled Fluticasone Propionate in the Treatment of Adolescents and Adults (12 Years of Age and Older) With Asthma.	6	Hazard Ratio (HR)	1.029	0.003	Regression, Cox	0.638	1.662	95		NA	All	11751	Completed	Phase 4
NCT01475734	4409197	8077480	Glucagon Concentration (Nanomoles Per Liter [Nmol/L]) During the Hypoglycemic Periods of the Glucose Clamp Procedure	rglp-1 protein	albiglutide|placebo	Biological|Biological	diabetes mellitus, type 2|diabetes mellitus	Diabetes Mellitus, Type 2	Parallel Assignment	Interventional	Treatment	Randomized	Albiglutide Glucose Clamp Study in Subjects With Type 2 Diabetes	2	Ratio	1.046	0.07	ANOVA	0.996	1.098	95		NA	All	44	Completed	Phase 2
NCT01475734	4409203	8077480	Glucagon Concentration (Nanomoles Per Liter [Nmol/L]) During the Hypoglycemic Periods of the Glucose Clamp Procedure	rglp-1 protein	albiglutide|placebo	Biological|Biological	diabetes mellitus, type 2|diabetes mellitus	Diabetes Mellitus, Type 2	Parallel Assignment	Interventional	Treatment	Randomized	Albiglutide Glucose Clamp Study in Subjects With Type 2 Diabetes	2	Ratio	1.001	0.975	ANOVA	0.953	1.051	95		NA	All	44	Completed	Phase 2
NCT01475734	4409198	8077480	Glucagon Concentration (Nanomoles Per Liter [Nmol/L]) During the Hypoglycemic Periods of the Glucose Clamp Procedure	rglp-1 protein	albiglutide|placebo	Biological|Biological	diabetes mellitus, type 2|diabetes mellitus	Diabetes Mellitus, Type 2	Parallel Assignment	Interventional	Treatment	Randomized	Albiglutide Glucose Clamp Study in Subjects With Type 2 Diabetes	2	Ratio	1.095	0.001	ANOVA	1.043	1.15	95		NA	All	44	Completed	Phase 2
NCT01475734	4409200	8077480	Glucagon Concentration (Nanomoles Per Liter [Nmol/L]) During the Hypoglycemic Periods of the Glucose Clamp Procedure	rglp-1 protein	albiglutide|placebo	Biological|Biological	diabetes mellitus, type 2|diabetes mellitus	Diabetes Mellitus, Type 2	Parallel Assignment	Interventional	Treatment	Randomized	Albiglutide Glucose Clamp Study in Subjects With Type 2 Diabetes	2	Ratio	1.025	0.312	ANOVA	0.977	1.077	95		NA	All	44	Completed	Phase 2
NCT01475734	4409202	8077480	Glucagon Concentration (Nanomoles Per Liter [Nmol/L]) During the Hypoglycemic Periods of the Glucose Clamp Procedure	rglp-1 protein	albiglutide|placebo	Biological|Biological	diabetes mellitus, type 2|diabetes mellitus	Diabetes Mellitus, Type 2	Parallel Assignment	Interventional	Treatment	Randomized	Albiglutide Glucose Clamp Study in Subjects With Type 2 Diabetes	2	Ratio	1	0.999	ANOVA	0.952	1.05	95		NA	All	44	Completed	Phase 2
NCT01475734	4409191	8077480	Glucagon Concentration (Nanomoles Per Liter [Nmol/L]) During the Hypoglycemic Periods of the Glucose Clamp Procedure	rglp-1 protein	albiglutide|placebo	Biological|Biological	diabetes mellitus, type 2|diabetes mellitus	Diabetes Mellitus, Type 2	Parallel Assignment	Interventional	Treatment	Randomized	Albiglutide Glucose Clamp Study in Subjects With Type 2 Diabetes	2	Ratio	1	0.999	ANOVA	0.952	1.05	95		NA	All	44	Completed	Phase 2
NCT01475734	4409193	8077480	Glucagon Concentration (Nanomoles Per Liter [Nmol/L]) During the Hypoglycemic Periods of the Glucose Clamp Procedure	rglp-1 protein	albiglutide|placebo	Biological|Biological	diabetes mellitus, type 2|diabetes mellitus	Diabetes Mellitus, Type 2	Parallel Assignment	Interventional	Treatment	Randomized	Albiglutide Glucose Clamp Study in Subjects With Type 2 Diabetes	2	Ratio	0.991	0.715	ANOVA	0.944	1.04	95		NA	All	44	Completed	Phase 2
NCT01475734	4409201	8077480	Glucagon Concentration (Nanomoles Per Liter [Nmol/L]) During the Hypoglycemic Periods of the Glucose Clamp Procedure	rglp-1 protein	albiglutide|placebo	Biological|Biological	diabetes mellitus, type 2|diabetes mellitus	Diabetes Mellitus, Type 2	Parallel Assignment	Interventional	Treatment	Randomized	Albiglutide Glucose Clamp Study in Subjects With Type 2 Diabetes	2	Ratio	1.003	0.908	ANOVA	0.955	1.053	95		NA	All	44	Completed	Phase 2
NCT01475734	4409192	8077480	Glucagon Concentration (Nanomoles Per Liter [Nmol/L]) During the Hypoglycemic Periods of the Glucose Clamp Procedure	rglp-1 protein	albiglutide|placebo	Biological|Biological	diabetes mellitus, type 2|diabetes mellitus	Diabetes Mellitus, Type 2	Parallel Assignment	Interventional	Treatment	Randomized	Albiglutide Glucose Clamp Study in Subjects With Type 2 Diabetes	2	Ratio	1.008	0.759	ANOVA	0.96	1.058	95		NA	All	44	Completed	Phase 2
NCT01475734	4409194	8077480	Glucagon Concentration (Nanomoles Per Liter [Nmol/L]) During the Hypoglycemic Periods of the Glucose Clamp Procedure	rglp-1 protein	albiglutide|placebo	Biological|Biological	diabetes mellitus, type 2|diabetes mellitus	Diabetes Mellitus, Type 2	Parallel Assignment	Interventional	Treatment	Randomized	Albiglutide Glucose Clamp Study in Subjects With Type 2 Diabetes	2	Ratio	0.994	0.821	ANOVA	0.947	1.044	95		NA	All	44	Completed	Phase 2
NCT01475734	4409204	8077480	Glucagon Concentration (Nanomoles Per Liter [Nmol/L]) During the Hypoglycemic Periods of the Glucose Clamp Procedure	rglp-1 protein	albiglutide|placebo	Biological|Biological	diabetes mellitus, type 2|diabetes mellitus	Diabetes Mellitus, Type 2	Parallel Assignment	Interventional	Treatment	Randomized	Albiglutide Glucose Clamp Study in Subjects With Type 2 Diabetes	2	Ratio	1	0.999	ANOVA	0.952	1.05	95		NA	All	44	Completed	Phase 2
NCT01475734	4409195	8077480	Glucagon Concentration (Nanomoles Per Liter [Nmol/L]) During the Hypoglycemic Periods of the Glucose Clamp Procedure	rglp-1 protein	albiglutide|placebo	Biological|Biological	diabetes mellitus, type 2|diabetes mellitus	Diabetes Mellitus, Type 2	Parallel Assignment	Interventional	Treatment	Randomized	Albiglutide Glucose Clamp Study in Subjects With Type 2 Diabetes	2	Ratio	0.975	0.298	ANOVA	0.928	1.023	95		NA	All	44	Completed	Phase 2
NCT01475734	4409199	8077480	Glucagon Concentration (Nanomoles Per Liter [Nmol/L]) During the Hypoglycemic Periods of the Glucose Clamp Procedure	rglp-1 protein	albiglutide|placebo	Biological|Biological	diabetes mellitus, type 2|diabetes mellitus	Diabetes Mellitus, Type 2	Parallel Assignment	Interventional	Treatment	Randomized	Albiglutide Glucose Clamp Study in Subjects With Type 2 Diabetes	2	Ratio	1.008	0.763	ANOVA	0.96	1.058	95		NA	All	44	Completed	Phase 2
NCT01475734	4409205	8077480	Glucagon Concentration (Nanomoles Per Liter [Nmol/L]) During the Hypoglycemic Periods of the Glucose Clamp Procedure	rglp-1 protein	albiglutide|placebo	Biological|Biological	diabetes mellitus, type 2|diabetes mellitus	Diabetes Mellitus, Type 2	Parallel Assignment	Interventional	Treatment	Randomized	Albiglutide Glucose Clamp Study in Subjects With Type 2 Diabetes	2	Ratio	0.993	0.791	ANOVA	0.946	1.043	95		NA	All	44	Completed	Phase 2
NCT01475734	4409196	8077480	Glucagon Concentration (Nanomoles Per Liter [Nmol/L]) During the Hypoglycemic Periods of the Glucose Clamp Procedure	rglp-1 protein	albiglutide|placebo	Biological|Biological	diabetes mellitus, type 2|diabetes mellitus	Diabetes Mellitus, Type 2	Parallel Assignment	Interventional	Treatment	Randomized	Albiglutide Glucose Clamp Study in Subjects With Type 2 Diabetes	2	Ratio	0.971	0.238	ANOVA	0.925	1.02	95		NA	All	44	Completed	Phase 2
NCT01475838	4409190	8077463	Percentage of Participants With HIV-1 RNA < 50 Copies/mL at Week 48	elvitegravir, cobicistat, emtricitabine, tenofovir disoproxil fumarate drug combination	PI|RTV|FTC/TDF|Stribild	Drug|Drug|Drug|Drug	hiv infections|acquired immunodeficiency syndrome|immunologic deficiency syndromes	Acquired Immunodeficiency Syndrome|HIV Infections	Parallel Assignment	Interventional	Treatment	Randomized	Study to Evaluate Switching From Regimens Consisting of a Ritonavir-boosted Protease Inhibitor Plus Emtricitabine/Tenofovir Fixed-Dose Combination to the Elvitegravir/Cobicistat/Emtricitabine/Tenofovir DF Single-Tablet Regimen in Virologically Suppressed, HIV-1 Infected Patients	2	Difference in proportions	6.7	0.025	Fisher Exact	0.4	13.7	95		NA	All	438	Completed	Phase 3
NCT01475955	4409189	8077448	Complete Clearance Rate	aminolevulinic acid	Broad Area ALA 1-hour incubation|Broad Area ALA 2 hour incubation|broad area ALA 3-hour incubation|Spot ALA 2 hour incubation|Vehicle PDT|Blue Light Treatment	Drug|Drug|Drug|Drug|Drug|Device	keratosis|keratosis, actinic	Actinic Keratosis	Parallel Assignment	Interventional	Treatment	Randomized	Short-incubation Levulan Photodynamic Therapy Versus Vehicle for Face/Scalp Actinic Keratosis (AK)	5		NA	0.0041	Chi-squared					NA	All	235	Completed	Phase 2
NCT01476475	4409182	8077360	Average Daily Insulin Glargine Dose at Week 24	insulin, globin zinc|insulin glargine|lixisenatide|metformin|insulin	Insulin glargine /lixisenatide Fixed Ratio Combination|Insulin glargine|Metformin (Background drug)	Drug|Drug|Drug	diabetes mellitus, type 2	Type 2 Diabetes Mellitus	Parallel Assignment	Interventional	Treatment	Randomized	Efficacy and Safety of Insulin Glargine/Lixisenatide Fixed Combination Versus Insulin Glargine Alone on Top of Metformin in Type 2 Diabetic Patients	2	LS Mean Difference	-3.24	0.0583	ANCOVA	-6.592	0.114	95	Standard Error of the Mean	1.704	All	323	Completed	Phase 2
NCT01476475	4409183	8077361	Change in Body Weight From Baseline to Week 24	insulin, globin zinc|insulin glargine|lixisenatide|metformin|insulin	Insulin glargine /lixisenatide Fixed Ratio Combination|Insulin glargine|Metformin (Background drug)	Drug|Drug|Drug	diabetes mellitus, type 2	Type 2 Diabetes Mellitus	Parallel Assignment	Interventional	Treatment	Randomized	Efficacy and Safety of Insulin Glargine/Lixisenatide Fixed Combination Versus Insulin Glargine Alone on Top of Metformin in Type 2 Diabetic Patients	2	LS Mean Difference	-1.44	0.0001	ANCOVA	-2.11	-0.773	95	Standard Error of the Mean	0.34	All	323	Completed	Phase 2
NCT01476475	4409184	8077362	Change in Average 7-Point Self-Monitored Plasma Glucose (SMPG) Profiles From Baseline to Week 24	insulin, globin zinc|insulin glargine|lixisenatide|metformin|insulin	Insulin glargine /lixisenatide Fixed Ratio Combination|Insulin glargine|Metformin (Background drug)	Drug|Drug|Drug	diabetes mellitus, type 2	Type 2 Diabetes Mellitus	Parallel Assignment	Interventional	Treatment	Randomized	Efficacy and Safety of Insulin Glargine/Lixisenatide Fixed Combination Versus Insulin Glargine Alone on Top of Metformin in Type 2 Diabetic Patients	2	LS Mean Difference	-0.3	0.0154	ANCOVA	-0.55	-0.058	95	Standard Error of the Mean	0.125	All	323	Completed	Phase 2
NCT01476475	4409185	8077363	Change in 2-hour Plasma Glucose Excursion From Baseline to Week 24	insulin, globin zinc|insulin glargine|lixisenatide|metformin|insulin	Insulin glargine /lixisenatide Fixed Ratio Combination|Insulin glargine|Metformin (Background drug)	Drug|Drug|Drug	diabetes mellitus, type 2	Type 2 Diabetes Mellitus	Parallel Assignment	Interventional	Treatment	Randomized	Efficacy and Safety of Insulin Glargine/Lixisenatide Fixed Combination Versus Insulin Glargine Alone on Top of Metformin in Type 2 Diabetic Patients	2	LS Mean Difference	-3.24	0.0001	ANCOVA	-3.895	-2.592	95	Standard Error of the Mean	0.331	All	323	Completed	Phase 2
NCT01476475	4409186	8077364	Change in 2-hour Postprandial Plasma Glucose (PPG) From Baseline to Week 24	insulin, globin zinc|insulin glargine|lixisenatide|metformin|insulin	Insulin glargine /lixisenatide Fixed Ratio Combination|Insulin glargine|Metformin (Background drug)	Drug|Drug|Drug	diabetes mellitus, type 2	Type 2 Diabetes Mellitus	Parallel Assignment	Interventional	Treatment	Randomized	Efficacy and Safety of Insulin Glargine/Lixisenatide Fixed Combination Versus Insulin Glargine Alone on Top of Metformin in Type 2 Diabetic Patients	2	LS Mean Difference	-3.17	0.0001	ANCOVA	-3.832	-2.504	95	Standard Error of the Mean	0.337	All	323	Completed	Phase 2
NCT01476475	4409187	8077365	Change in HbA1c From Baseline to Week 24	insulin, globin zinc|insulin glargine|lixisenatide|metformin|insulin	Insulin glargine /lixisenatide Fixed Ratio Combination|Insulin glargine|Metformin (Background drug)	Drug|Drug|Drug	diabetes mellitus, type 2	Type 2 Diabetes Mellitus	Parallel Assignment	Interventional	Treatment	Randomized	Efficacy and Safety of Insulin Glargine/Lixisenatide Fixed Combination Versus Insulin Glargine Alone on Top of Metformin in Type 2 Diabetic Patients	2	LS Mean Difference	-0.17	0.013	ANCOVA	-0.312	-0.037	95	Standard Error of the Mean	0.07	All	323	Completed	Phase 2
NCT01476475	4409188	8077365	Change in HbA1c From Baseline to Week 24	insulin, globin zinc|insulin glargine|lixisenatide|metformin|insulin	Insulin glargine /lixisenatide Fixed Ratio Combination|Insulin glargine|Metformin (Background drug)	Drug|Drug|Drug	diabetes mellitus, type 2	Type 2 Diabetes Mellitus	Parallel Assignment	Interventional	Treatment	Randomized	Efficacy and Safety of Insulin Glargine/Lixisenatide Fixed Combination Versus Insulin Glargine Alone on Top of Metformin in Type 2 Diabetic Patients	2	Least square (LS) mean difference	-0.17	NA		-0.312	-0.037	95	Standard Error of the Mean	0.07	All	323	Completed	Phase 2
NCT01477450	4409178	8077321	Return of Oxygen Saturation to Baseline (Sea Level) Values	NA	Pulse-dose oxygen|Cylinder oxygen delivery	Device|Device	hypoxia	Hypobaric Hypoxemia|Hypoxemia	Parallel Assignment	Interventional	Treatment	Randomized	Comparison of Oxygen Delivery Devices for Reversal of Altitude-Induced Hypoxemia in Normal Subjects	3		NA	1	Chi-squared					NA	All	30	Completed	N/A
NCT01477450	4409180	8077321	Return of Oxygen Saturation to Baseline (Sea Level) Values	NA	Pulse-dose oxygen|Cylinder oxygen delivery	Device|Device	hypoxia	Hypobaric Hypoxemia|Hypoxemia	Parallel Assignment	Interventional	Treatment	Randomized	Comparison of Oxygen Delivery Devices for Reversal of Altitude-Induced Hypoxemia in Normal Subjects	3		NA	0.3	Chi-squared					NA	All	30	Completed	N/A
NCT01477450	4409179	8077321	Return of Oxygen Saturation to Baseline (Sea Level) Values	NA	Pulse-dose oxygen|Cylinder oxygen delivery	Device|Device	hypoxia	Hypobaric Hypoxemia|Hypoxemia	Parallel Assignment	Interventional	Treatment	Randomized	Comparison of Oxygen Delivery Devices for Reversal of Altitude-Induced Hypoxemia in Normal Subjects	3		NA	0.47	Chi-squared					NA	All	30	Completed	N/A
NCT01478048	4409172	8077281	Investigator-Assessed Objective Response Rate (ORR) - All Randomized Participants	dexamethasone|dexamethasone acetate|bortezomib|elotuzumab|bb 1101	Elotuzumab|Bortezomib|Dexamethasone|Dexamethasone|Dexamethasone|Dexamethasone	Biological|Drug|Drug|Drug|Drug|Drug	neoplasms, plasma cell|multiple myeloma	Multiple Myeloma	Parallel Assignment	Interventional	Treatment	Randomized	Study of Bortezomib and Dexamethasone With or Without Elotuzumab to Treat Relapsed or Refractory Multiple Myeloma	2	Difference using Chan-Zhang method	2.3	NA		-13.2	17.8	95		NA	All	185	Completed	Phase 2
NCT01478048	4409173	8077284	Median Investigator-Assessed Progression-free Survival (PFS) Time (Months) From Randomization to Date of First Tumor Progression or Death Due to Any Cause - Randomized Participants	dexamethasone|dexamethasone acetate|bortezomib|elotuzumab|bb 1101	Elotuzumab|Bortezomib|Dexamethasone|Dexamethasone|Dexamethasone|Dexamethasone	Biological|Drug|Drug|Drug|Drug|Drug	neoplasms, plasma cell|multiple myeloma	Multiple Myeloma	Parallel Assignment	Interventional	Treatment	Randomized	Study of Bortezomib and Dexamethasone With or Without Elotuzumab to Treat Relapsed or Refractory Multiple Myeloma	2	Hazard Ratio (HR)	0.72	0.0923	Log Rank	0.49	1.06	95		NA	All	185	Completed	Phase 2
NCT01478360	4409171	8077258	Improvement in the Severity of Asthma as Measured by Change in the Asthma Control Questionnaire (ACQ) Score	NA	AIN457 (secukinumab)|Placebo	Drug|Drug	asthma	Asthma	Parallel Assignment	Interventional	Treatment	Randomized	Safety, Tolerability, and Efficacy of AIN457 in Patients With Uncontrolled Asthma	2	Mean Difference (Net)	-0.166	0.5392	Mixed Models Analysis	-0.617	0.285	90		NA	All	46	Terminated	Phase 2
NCT01478594	4409141	8077218	Progression-Free Survival Events by Tumor Placental Growth Factor (PIGF) RNA Level	bevacizumab	Tivozanib|Bevacizumab|mFOLFOX6	Drug|Drug|Drug	colorectal neoplasms	Colorectal Cancer	Parallel Assignment	Interventional	Treatment	Randomized	A Study Combining mFOLFOX6 With Tivozanib or Bevacizumab in Patients With Metastatic Colorectal Cancer as First Line Therapy	2	Hazard Ratio (HR)	1.538	NA		0.548	4.32	95		NA	All	265	Completed	Phase 2
NCT01478594	4409140	8077218	Progression-Free Survival Events by Tumor Placental Growth Factor (PIGF) RNA Level	bevacizumab	Tivozanib|Bevacizumab|mFOLFOX6	Drug|Drug|Drug	colorectal neoplasms	Colorectal Cancer	Parallel Assignment	Interventional	Treatment	Randomized	A Study Combining mFOLFOX6 With Tivozanib or Bevacizumab in Patients With Metastatic Colorectal Cancer as First Line Therapy	2	Hazard Ratio (HR)	0.744	NA		0.299	1.85	95		NA	All	265	Completed	Phase 2
NCT01478594	4409143	8077219	Progression-Free Survival Events by Tumor VEGF-D RNA Level	bevacizumab	Tivozanib|Bevacizumab|mFOLFOX6	Drug|Drug|Drug	colorectal neoplasms	Colorectal Cancer	Parallel Assignment	Interventional	Treatment	Randomized	A Study Combining mFOLFOX6 With Tivozanib or Bevacizumab in Patients With Metastatic Colorectal Cancer as First Line Therapy	2	Hazard Ratio (HR)	0.915	NA		0.334	2.512	95		NA	All	265	Completed	Phase 2
NCT01478594	4409142	8077219	Progression-Free Survival Events by Tumor VEGF-D RNA Level	bevacizumab	Tivozanib|Bevacizumab|mFOLFOX6	Drug|Drug|Drug	colorectal neoplasms	Colorectal Cancer	Parallel Assignment	Interventional	Treatment	Randomized	A Study Combining mFOLFOX6 With Tivozanib or Bevacizumab in Patients With Metastatic Colorectal Cancer as First Line Therapy	2	Hazard Ratio (HR)	1.384	NA		0.554	3.455	95		NA	All	265	Completed	Phase 2
NCT01478594	4409144	8077220	Progression-Free Survival Events by Tumor VEGF-C / VEGF-A RNA Ratio	bevacizumab	Tivozanib|Bevacizumab|mFOLFOX6	Drug|Drug|Drug	colorectal neoplasms	Colorectal Cancer	Parallel Assignment	Interventional	Treatment	Randomized	A Study Combining mFOLFOX6 With Tivozanib or Bevacizumab in Patients With Metastatic Colorectal Cancer as First Line Therapy	2	Hazard Ratio (HR)	1.22	NA		0.462	3.22	95		NA	All	265	Completed	Phase 2
NCT01478594	4409145	8077220	Progression-Free Survival Events by Tumor VEGF-C / VEGF-A RNA Ratio	bevacizumab	Tivozanib|Bevacizumab|mFOLFOX6	Drug|Drug|Drug	colorectal neoplasms	Colorectal Cancer	Parallel Assignment	Interventional	Treatment	Randomized	A Study Combining mFOLFOX6 With Tivozanib or Bevacizumab in Patients With Metastatic Colorectal Cancer as First Line Therapy	2	Hazard Ratio (HR)	0.921	NA		0.356	2.385	95		NA	All	265	Completed	Phase 2
NCT01478594	4409146	8077221	Progression-Free Survival Events by Tumor VEGF-C RNA Level	bevacizumab	Tivozanib|Bevacizumab|mFOLFOX6	Drug|Drug|Drug	colorectal neoplasms	Colorectal Cancer	Parallel Assignment	Interventional	Treatment	Randomized	A Study Combining mFOLFOX6 With Tivozanib or Bevacizumab in Patients With Metastatic Colorectal Cancer as First Line Therapy	2	Hazard Ratio (HR)	1.505	NA		0.585	3.873	95		NA	All	265	Completed	Phase 2
NCT01478594	4409147	8077221	Progression-Free Survival Events by Tumor VEGF-C RNA Level	bevacizumab	Tivozanib|Bevacizumab|mFOLFOX6	Drug|Drug|Drug	colorectal neoplasms	Colorectal Cancer	Parallel Assignment	Interventional	Treatment	Randomized	A Study Combining mFOLFOX6 With Tivozanib or Bevacizumab in Patients With Metastatic Colorectal Cancer as First Line Therapy	2	Hazard Ratio (HR)	0.803	NA		0.307	2.1	95		NA	All	265	Completed	Phase 2
NCT01478594	4409148	8077222	Progression-Free Survival Events by Tumor VEGF-A Ribonucleic Acid (RNA) Level	bevacizumab	Tivozanib|Bevacizumab|mFOLFOX6	Drug|Drug|Drug	colorectal neoplasms	Colorectal Cancer	Parallel Assignment	Interventional	Treatment	Randomized	A Study Combining mFOLFOX6 With Tivozanib or Bevacizumab in Patients With Metastatic Colorectal Cancer as First Line Therapy	2	Hazard Ratio (HR)	1.232	NA		0.447	3.396	95		NA	All	265	Completed	Phase 2
NCT01478594	4409149	8077222	Progression-Free Survival Events by Tumor VEGF-A Ribonucleic Acid (RNA) Level	bevacizumab	Tivozanib|Bevacizumab|mFOLFOX6	Drug|Drug|Drug	colorectal neoplasms	Colorectal Cancer	Parallel Assignment	Interventional	Treatment	Randomized	A Study Combining mFOLFOX6 With Tivozanib or Bevacizumab in Patients With Metastatic Colorectal Cancer as First Line Therapy	2	Hazard Ratio (HR)	1.226	NA		0.468	3.214	95		NA	All	265	Completed	Phase 2
NCT01478594	4409150	8077223	Progression-Free Survival Events by Serum Neuropilin Level	bevacizumab	Tivozanib|Bevacizumab|mFOLFOX6	Drug|Drug|Drug	colorectal neoplasms	Colorectal Cancer	Parallel Assignment	Interventional	Treatment	Randomized	A Study Combining mFOLFOX6 With Tivozanib or Bevacizumab in Patients With Metastatic Colorectal Cancer as First Line Therapy	2	Hazard Ratio (HR)	0.983	NA		0.503	1.918	95		NA	All	265	Completed	Phase 2
NCT01478594	4409151	8077223	Progression-Free Survival Events by Serum Neuropilin Level	bevacizumab	Tivozanib|Bevacizumab|mFOLFOX6	Drug|Drug|Drug	colorectal neoplasms	Colorectal Cancer	Parallel Assignment	Interventional	Treatment	Randomized	A Study Combining mFOLFOX6 With Tivozanib or Bevacizumab in Patients With Metastatic Colorectal Cancer as First Line Therapy	2	Hazard Ratio (HR)	0.95	NA		0.343	2.63	95		NA	All	265	Completed	Phase 2
NCT01478594	4409153	8077224	Progression-Free Survival Events by Serum Interleukin-8 (IL-8) Level	bevacizumab	Tivozanib|Bevacizumab|mFOLFOX6	Drug|Drug|Drug	colorectal neoplasms	Colorectal Cancer	Parallel Assignment	Interventional	Treatment	Randomized	A Study Combining mFOLFOX6 With Tivozanib or Bevacizumab in Patients With Metastatic Colorectal Cancer as First Line Therapy	2	Hazard Ratio (HR)	0.776	NA		0.303	1.991	95		NA	All	265	Completed	Phase 2
NCT01478594	4409152	8077224	Progression-Free Survival Events by Serum Interleukin-8 (IL-8) Level	bevacizumab	Tivozanib|Bevacizumab|mFOLFOX6	Drug|Drug|Drug	colorectal neoplasms	Colorectal Cancer	Parallel Assignment	Interventional	Treatment	Randomized	A Study Combining mFOLFOX6 With Tivozanib or Bevacizumab in Patients With Metastatic Colorectal Cancer as First Line Therapy	2	Hazard Ratio (HR)	1.241	NA		0.615	2.501	95		NA	All	265	Completed	Phase 2
NCT01478594	4409155	8077225	Progression-Free Survival Events by Soluble Vascular Endothelial Growth Factor Receptor-3 (sVEGFR-3) Level	bevacizumab	Tivozanib|Bevacizumab|mFOLFOX6	Drug|Drug|Drug	colorectal neoplasms	Colorectal Cancer	Parallel Assignment	Interventional	Treatment	Randomized	A Study Combining mFOLFOX6 With Tivozanib or Bevacizumab in Patients With Metastatic Colorectal Cancer as First Line Therapy	2	Hazard Ratio (HR)	1.946	NA		0.636	5.956	95		NA	All	265	Completed	Phase 2
NCT01478594	4409154	8077225	Progression-Free Survival Events by Soluble Vascular Endothelial Growth Factor Receptor-3 (sVEGFR-3) Level	bevacizumab	Tivozanib|Bevacizumab|mFOLFOX6	Drug|Drug|Drug	colorectal neoplasms	Colorectal Cancer	Parallel Assignment	Interventional	Treatment	Randomized	A Study Combining mFOLFOX6 With Tivozanib or Bevacizumab in Patients With Metastatic Colorectal Cancer as First Line Therapy	2	Hazard Ratio (HR)	0.806	NA		0.422	1.538	95		NA	All	265	Completed	Phase 2
NCT01478594	4409156	8077226	Progression-Free Survival Events by Soluble Vascular Endothelial Growth Factor Receptor-2 (sVEGFR-2) Level	bevacizumab	Tivozanib|Bevacizumab|mFOLFOX6	Drug|Drug|Drug	colorectal neoplasms	Colorectal Cancer	Parallel Assignment	Interventional	Treatment	Randomized	A Study Combining mFOLFOX6 With Tivozanib or Bevacizumab in Patients With Metastatic Colorectal Cancer as First Line Therapy	2	Hazard Ratio (HR)	0.779	NA		0.397	1.531	95		NA	All	265	Completed	Phase 2
NCT01478594	4409157	8077226	Progression-Free Survival Events by Soluble Vascular Endothelial Growth Factor Receptor-2 (sVEGFR-2) Level	bevacizumab	Tivozanib|Bevacizumab|mFOLFOX6	Drug|Drug|Drug	colorectal neoplasms	Colorectal Cancer	Parallel Assignment	Interventional	Treatment	Randomized	A Study Combining mFOLFOX6 With Tivozanib or Bevacizumab in Patients With Metastatic Colorectal Cancer as First Line Therapy	2	Hazard Ratio (HR)	1.627	NA		0.58	4.564	95		NA	All	265	Completed	Phase 2
NCT01478594	4409159	8077227	Progression-free Survival Events by Serum VEGF-C / VEGF-A Ratio	bevacizumab	Tivozanib|Bevacizumab|mFOLFOX6	Drug|Drug|Drug	colorectal neoplasms	Colorectal Cancer	Parallel Assignment	Interventional	Treatment	Randomized	A Study Combining mFOLFOX6 With Tivozanib or Bevacizumab in Patients With Metastatic Colorectal Cancer as First Line Therapy	2	Hazard Ratio (HR)	0.721	NA		0.345	1.507	95		NA	All	265	Completed	Phase 2
NCT01478594	4409158	8077227	Progression-free Survival Events by Serum VEGF-C / VEGF-A Ratio	bevacizumab	Tivozanib|Bevacizumab|mFOLFOX6	Drug|Drug|Drug	colorectal neoplasms	Colorectal Cancer	Parallel Assignment	Interventional	Treatment	Randomized	A Study Combining mFOLFOX6 With Tivozanib or Bevacizumab in Patients With Metastatic Colorectal Cancer as First Line Therapy	2	Hazard Ratio (HR)	1.597	NA		0.672	3.795	95		NA	All	265	Completed	Phase 2
NCT01478594	4409160	8077228	Progression-free Survival Events by Serum Vascular Endothelial Growth Factor-C (VEGF-C) Level	bevacizumab	Tivozanib|Bevacizumab|mFOLFOX6	Drug|Drug|Drug	colorectal neoplasms	Colorectal Cancer	Parallel Assignment	Interventional	Treatment	Randomized	A Study Combining mFOLFOX6 With Tivozanib or Bevacizumab in Patients With Metastatic Colorectal Cancer as First Line Therapy	2	Hazard Ratio (HR)	1.275	NA		0.614	2.646	95		NA	All	265	Completed	Phase 2
NCT01478594	4409161	8077228	Progression-free Survival Events by Serum Vascular Endothelial Growth Factor-C (VEGF-C) Level	bevacizumab	Tivozanib|Bevacizumab|mFOLFOX6	Drug|Drug|Drug	colorectal neoplasms	Colorectal Cancer	Parallel Assignment	Interventional	Treatment	Randomized	A Study Combining mFOLFOX6 With Tivozanib or Bevacizumab in Patients With Metastatic Colorectal Cancer as First Line Therapy	2	Hazard Ratio (HR)	0.877	NA		0.366	2.1	95		NA	All	265	Completed	Phase 2
NCT01478594	4409163	8077229	Progression-free Survival Events by Serum Vascular Endothelial Growth Factor-A (VEGF-A) Level	bevacizumab	Tivozanib|Bevacizumab|mFOLFOX6	Drug|Drug|Drug	colorectal neoplasms	Colorectal Cancer	Parallel Assignment	Interventional	Treatment	Randomized	A Study Combining mFOLFOX6 With Tivozanib or Bevacizumab in Patients With Metastatic Colorectal Cancer as First Line Therapy	2	Hazard Ratio (HR)	1.608	NA		0.635	4.073	95		NA	All	265	Completed	Phase 2
NCT01478594	4409162	8077229	Progression-free Survival Events by Serum Vascular Endothelial Growth Factor-A (VEGF-A) Level	bevacizumab	Tivozanib|Bevacizumab|mFOLFOX6	Drug|Drug|Drug	colorectal neoplasms	Colorectal Cancer	Parallel Assignment	Interventional	Treatment	Randomized	A Study Combining mFOLFOX6 With Tivozanib or Bevacizumab in Patients With Metastatic Colorectal Cancer as First Line Therapy	2	Hazard Ratio (HR)	0.755	NA		0.375	1.521	95		NA	All	265	Completed	Phase 2
NCT01478594	4409165	8077230	Progression-free Survival Events by Lactate Dehydrogenase (LDH) Level	bevacizumab	Tivozanib|Bevacizumab|mFOLFOX6	Drug|Drug|Drug	colorectal neoplasms	Colorectal Cancer	Parallel Assignment	Interventional	Treatment	Randomized	A Study Combining mFOLFOX6 With Tivozanib or Bevacizumab in Patients With Metastatic Colorectal Cancer as First Line Therapy	2	Hazard Ratio (HR)	1.331	NA		0.746	2.375	95		NA	All	265	Completed	Phase 2
NCT01478594	4409164	8077230	Progression-free Survival Events by Lactate Dehydrogenase (LDH) Level	bevacizumab	Tivozanib|Bevacizumab|mFOLFOX6	Drug|Drug|Drug	colorectal neoplasms	Colorectal Cancer	Parallel Assignment	Interventional	Treatment	Randomized	A Study Combining mFOLFOX6 With Tivozanib or Bevacizumab in Patients With Metastatic Colorectal Cancer as First Line Therapy	2	Hazard Ratio (HR)	0.575	NA		0.285	1.16	95		NA	All	265	Completed	Phase 2
NCT01478594	4409166	8077233	Time to Treatment Failure (TTF)	bevacizumab	Tivozanib|Bevacizumab|mFOLFOX6	Drug|Drug|Drug	colorectal neoplasms	Colorectal Cancer	Parallel Assignment	Interventional	Treatment	Randomized	A Study Combining mFOLFOX6 With Tivozanib or Bevacizumab in Patients With Metastatic Colorectal Cancer as First Line Therapy	2	Hazard Ratio (HR)	1.006	0.967	Log Rank	0.746	1.358	95		NA	All	265	Completed	Phase 2
NCT01478594	4409167	8077234	Duration of Response (DoR)	bevacizumab	Tivozanib|Bevacizumab|mFOLFOX6	Drug|Drug|Drug	colorectal neoplasms	Colorectal Cancer	Parallel Assignment	Interventional	Treatment	Randomized	A Study Combining mFOLFOX6 With Tivozanib or Bevacizumab in Patients With Metastatic Colorectal Cancer as First Line Therapy	2	Hazard Ratio (HR)	1.389	0.437	Log Rank	0.604	3.194	95		NA	All	265	Completed	Phase 2
NCT01478594	4409168	8077235	Objective Response Rate (ORR)	bevacizumab	Tivozanib|Bevacizumab|mFOLFOX6	Drug|Drug|Drug	colorectal neoplasms	Colorectal Cancer	Parallel Assignment	Interventional	Treatment	Randomized	A Study Combining mFOLFOX6 With Tivozanib or Bevacizumab in Patients With Metastatic Colorectal Cancer as First Line Therapy	2		NA	0.718	Cochran-Mantel-Haenszel					NA	All	265	Completed	Phase 2
NCT01478594	4409169	8077236	Overall Survival (OS)	bevacizumab	Tivozanib|Bevacizumab|mFOLFOX6	Drug|Drug|Drug	colorectal neoplasms	Colorectal Cancer	Parallel Assignment	Interventional	Treatment	Randomized	A Study Combining mFOLFOX6 With Tivozanib or Bevacizumab in Patients With Metastatic Colorectal Cancer as First Line Therapy	2	Hazard Ratio (HR)	1.116	0.754	Log Rank	0.561	2.218	95		NA	All	265	Completed	Phase 2
NCT01478594	4409170	8077238	Investigator-assessed Progression-Free Survival (PFS)	bevacizumab	Tivozanib|Bevacizumab|mFOLFOX6	Drug|Drug|Drug	colorectal neoplasms	Colorectal Cancer	Parallel Assignment	Interventional	Treatment	Randomized	A Study Combining mFOLFOX6 With Tivozanib or Bevacizumab in Patients With Metastatic Colorectal Cancer as First Line Therapy	2	Hazard Ratio (HR)	1.091	0.706	Log Rank	0.693	1.718	95		NA	All	265	Completed	Phase 2
NCT01478958	4409139	8077191	Percent Change in Flow Mediated Dilatation (FMD)	NA	SFA diet|MUFA diet|n-6 PUFA diet	Dietary Supplement|Dietary Supplement|Dietary Supplement	cardiovascular diseases	Cardiovascular Disease	Parallel Assignment	Interventional	Prevention	Randomized	Dietary Intervention and Vascular Function	3		NA	0.238	General Linear Model Univariate Analysis					NA	All	202	Completed	N/A
NCT01478958	4409136	8077191	Percent Change in Flow Mediated Dilatation (FMD)	NA	SFA diet|MUFA diet|n-6 PUFA diet	Dietary Supplement|Dietary Supplement|Dietary Supplement	cardiovascular diseases	Cardiovascular Disease	Parallel Assignment	Interventional	Prevention	Randomized	Dietary Intervention and Vascular Function	3		NA	0.05	General Linear Model Univariate Analysis					NA	All	202	Completed	N/A
NCT01478958	4409138	8077191	Percent Change in Flow Mediated Dilatation (FMD)	NA	SFA diet|MUFA diet|n-6 PUFA diet	Dietary Supplement|Dietary Supplement|Dietary Supplement	cardiovascular diseases	Cardiovascular Disease	Parallel Assignment	Interventional	Prevention	Randomized	Dietary Intervention and Vascular Function	3		NA	0.021	General Linear Model Univariate Analysis					NA	All	202	Completed	N/A
NCT01478958	4409137	8077191	Percent Change in Flow Mediated Dilatation (FMD)	NA	SFA diet|MUFA diet|n-6 PUFA diet	Dietary Supplement|Dietary Supplement|Dietary Supplement	cardiovascular diseases	Cardiovascular Disease	Parallel Assignment	Interventional	Prevention	Randomized	Dietary Intervention and Vascular Function	3		NA	0.05	General Linear Model Univariate Analysis					NA	All	202	Completed	N/A
NCT01479465	4409103	8077125	Progression Free Survival (PFS)	irinotecan|fluorouracil|leucovorin	Simtuzumab|Placebo to match SIM|Leucovorin|Irinotecan|Fluorouracil	Biological|Drug|Drug|Drug|Drug	colorectal neoplasms|adenocarcinoma	Colorectal Cancer	Parallel Assignment	Interventional	Treatment	Randomized	Efficacy and Safety of Simtuzumab (SIM) With FOLFIRI as Second Line Treatment in Colorectal Adenocarcinoma	4	Hazard Ratio (HR)	1.45	0.0395	Log Rank	1.01	2.06	95		NA	All	266	Terminated	Phase 2
NCT01479465	4409102	8077125	Progression Free Survival (PFS)	irinotecan|fluorouracil|leucovorin	Simtuzumab|Placebo to match SIM|Leucovorin|Irinotecan|Fluorouracil	Biological|Drug|Drug|Drug|Drug	colorectal neoplasms|adenocarcinoma	Colorectal Cancer	Parallel Assignment	Interventional	Treatment	Randomized	Efficacy and Safety of Simtuzumab (SIM) With FOLFIRI as Second Line Treatment in Colorectal Adenocarcinoma	4	Hazard Ratio (HR)	1.32	0.1042	Log Rank	0.92	1.89	95		NA	All	266	Terminated	Phase 2
NCT01479478	4409101	8077122	Count of Participants With Positive Group B Streptococcus Rectovaginal Colonization Status at 35- 37 Weeks' Gestational Age	NA	Placebo|Probiotic dietary supplement	Drug|Dietary Supplement	NA	Infection|Pregnancy	Parallel Assignment	Interventional	Prevention	Randomized	Effects of Oral Probiotic Supplementation on Group B Strep (GBS) Rectovaginal Colonization in Pregnancy	2		NA	0.87	Cochran-Mantel-Haenszel					NA	Female	251	Completed	N/A
NCT01479530	4409097	8077097	Change From Baseline in UPDRS Motor Score During ON Time	rasagiline	Placebo|Azilect®	Drug|Drug	parkinson disease	Parkinson's Disease	Parallel Assignment	Interventional	Treatment	Randomized	Azilect® (Rasagiline) in Levodopa-treated Parkinson's Patients With Motor Fluctuations in China	2	Median Difference (Final Values)	-1.6	0.0317	ANCOVA	-3.05	-0.14	95	Standard Error of the Mean	0.74	All	321	Completed	Phase 3
NCT01479530	4409098	8077098	Change From Baseline in UPDRS-ADL Score During OFF Time	rasagiline	Placebo|Azilect®	Drug|Drug	parkinson disease	Parkinson's Disease	Parallel Assignment	Interventional	Treatment	Randomized	Azilect® (Rasagiline) in Levodopa-treated Parkinson's Patients With Motor Fluctuations in China	2	Mean Difference (Final Values)	-1.01	0.0075	ANCOVA	-1.75	-0.27	95	Standard Error of the Mean	0.37	All	321	Completed	Phase 3
NCT01479530	4409099	8077099	Clinical Status Using CGI-I Score During ON Time	rasagiline	Placebo|Azilect®	Drug|Drug	parkinson disease	Parkinson's Disease	Parallel Assignment	Interventional	Treatment	Randomized	Azilect® (Rasagiline) in Levodopa-treated Parkinson's Patients With Motor Fluctuations in China	2	Mean Difference (Final Values)	-0.41	0.0001	ANCOVA	-0.61	-0.22	95	Standard Error of the Mean	0.1	All	321	Completed	Phase 3
NCT01479530	4409100	8077100	Change From Baseline in Mean Total Daily OFF Time Using Parkinson's Disease Patient Diary	rasagiline	Placebo|Azilect®	Drug|Drug	parkinson disease	Parkinson's Disease	Parallel Assignment	Interventional	Treatment	Randomized	Azilect® (Rasagiline) in Levodopa-treated Parkinson's Patients With Motor Fluctuations in China	2	Median Difference (Final Values)	-0.5	0.0228	ANCOVA	-0.92	-0.07	95	Standard Error of the Mean	0.22	All	321	Completed	Phase 3
NCT01479595	4409096	8077094	Change From Baseline in Asthma Control Questionnaire (ACQ) Score	NA	QBX258|Placebo	Drug|Drug	asthma	Asthma	Parallel Assignment	Interventional	Treatment	Randomized	A Study to Establish the Efficacy of QBX258 in Patients With Moderate to Severe Asthma	2	Mean Difference (Net)	-0.514	0.005	Mixed Models Analysis	-0.811	-0.217	90		NA	All	65	Completed	Phase 2
NCT01479621	4409060	8077071	Change From Baseline In Weekly Average Of Daily Evening Peak Expiratory Flow (PEF) Over The 12-Week Treatment Period Inclusive of Flovent Diskus Data	adrenergic agonists|fluticasone|albuterol	Fp MDPI|Flovent Diskus|albuterol/salbutamol|Placebo MDPI	Drug|Drug|Drug|Drug	asthma	Asthma	Parallel Assignment	Interventional	Treatment	Randomized	A Study of the Effectiveness and Safety of Different Doses of Fluticasone Propionate Taken From a Dry Powder Inhaler in Adolescents and Adults Who Have Asthma That is Not Controlled by Asthma Medications Not Containing Steroids	6	LSM difference	-2.68	0.6572	mixed model for repeated measures	-14.55	9.19	95		NA	All	909	Completed	Phase 2
NCT01479621	4409061	8077071	Change From Baseline In Weekly Average Of Daily Evening Peak Expiratory Flow (PEF) Over The 12-Week Treatment Period Inclusive of Flovent Diskus Data	adrenergic agonists|fluticasone|albuterol	Fp MDPI|Flovent Diskus|albuterol/salbutamol|Placebo MDPI	Drug|Drug|Drug|Drug	asthma	Asthma	Parallel Assignment	Interventional	Treatment	Randomized	A Study of the Effectiveness and Safety of Different Doses of Fluticasone Propionate Taken From a Dry Powder Inhaler in Adolescents and Adults Who Have Asthma That is Not Controlled by Asthma Medications Not Containing Steroids	6	LSM difference	-4.48	0.4709	mixed model for repeated measures	-16.69	7.721	95		NA	All	909	Completed	Phase 2
NCT01479621	4409058	8077071	Change From Baseline In Weekly Average Of Daily Evening Peak Expiratory Flow (PEF) Over The 12-Week Treatment Period Inclusive of Flovent Diskus Data	adrenergic agonists|fluticasone|albuterol	Fp MDPI|Flovent Diskus|albuterol/salbutamol|Placebo MDPI	Drug|Drug|Drug|Drug	asthma	Asthma	Parallel Assignment	Interventional	Treatment	Randomized	A Study of the Effectiveness and Safety of Different Doses of Fluticasone Propionate Taken From a Dry Powder Inhaler in Adolescents and Adults Who Have Asthma That is Not Controlled by Asthma Medications Not Containing Steroids	6	LSM difference	3.05	0.6237	mixed model for repeated measures	-9.16	15.26	95		NA	All	909	Completed	Phase 2
NCT01479621	4409062	8077071	Change From Baseline In Weekly Average Of Daily Evening Peak Expiratory Flow (PEF) Over The 12-Week Treatment Period Inclusive of Flovent Diskus Data	adrenergic agonists|fluticasone|albuterol	Fp MDPI|Flovent Diskus|albuterol/salbutamol|Placebo MDPI	Drug|Drug|Drug|Drug	asthma	Asthma	Parallel Assignment	Interventional	Treatment	Randomized	A Study of the Effectiveness and Safety of Different Doses of Fluticasone Propionate Taken From a Dry Powder Inhaler in Adolescents and Adults Who Have Asthma That is Not Controlled by Asthma Medications Not Containing Steroids	6	LSM difference	-15.26	0.0158	mixed model for repeated measures	-27.63	-2.88	95		NA	All	909	Completed	Phase 2
NCT01479621	4409059	8077071	Change From Baseline In Weekly Average Of Daily Evening Peak Expiratory Flow (PEF) Over The 12-Week Treatment Period Inclusive of Flovent Diskus Data	adrenergic agonists|fluticasone|albuterol	Fp MDPI|Flovent Diskus|albuterol/salbutamol|Placebo MDPI	Drug|Drug|Drug|Drug	asthma	Asthma	Parallel Assignment	Interventional	Treatment	Randomized	A Study of the Effectiveness and Safety of Different Doses of Fluticasone Propionate Taken From a Dry Powder Inhaler in Adolescents and Adults Who Have Asthma That is Not Controlled by Asthma Medications Not Containing Steroids	6	LSM difference	-5.98	0.3292	mixed model for repeated measures	-18.01	6.05	95		NA	All	909	Completed	Phase 2
NCT01479621	4409063	8077072	Change From Baseline In Weekly Average Of Daily Trough (Predose And Pre-Rescue Bronchodilator) Morning Peak Expiratory Flow (PEF) Over The 12-Week Treatment Period Inclusive of Flovent Diskus Data	adrenergic agonists|fluticasone|albuterol	Fp MDPI|Flovent Diskus|albuterol/salbutamol|Placebo MDPI	Drug|Drug|Drug|Drug	asthma	Asthma	Parallel Assignment	Interventional	Treatment	Randomized	A Study of the Effectiveness and Safety of Different Doses of Fluticasone Propionate Taken From a Dry Powder Inhaler in Adolescents and Adults Who Have Asthma That is Not Controlled by Asthma Medications Not Containing Steroids	6	LSM difference	4.24	0.5072	mixed model for repeated measures	-8.31	16.78	95		NA	All	909	Completed	Phase 2
NCT01479621	4409065	8077072	Change From Baseline In Weekly Average Of Daily Trough (Predose And Pre-Rescue Bronchodilator) Morning Peak Expiratory Flow (PEF) Over The 12-Week Treatment Period Inclusive of Flovent Diskus Data	adrenergic agonists|fluticasone|albuterol	Fp MDPI|Flovent Diskus|albuterol/salbutamol|Placebo MDPI	Drug|Drug|Drug|Drug	asthma	Asthma	Parallel Assignment	Interventional	Treatment	Randomized	A Study of the Effectiveness and Safety of Different Doses of Fluticasone Propionate Taken From a Dry Powder Inhaler in Adolescents and Adults Who Have Asthma That is Not Controlled by Asthma Medications Not Containing Steroids	6	LSM difference	2.67	0.6689	mixed model for repeated measures	-9.58	14.92	95		NA	All	909	Completed	Phase 2
NCT01479621	4409064	8077072	Change From Baseline In Weekly Average Of Daily Trough (Predose And Pre-Rescue Bronchodilator) Morning Peak Expiratory Flow (PEF) Over The 12-Week Treatment Period Inclusive of Flovent Diskus Data	adrenergic agonists|fluticasone|albuterol	Fp MDPI|Flovent Diskus|albuterol/salbutamol|Placebo MDPI	Drug|Drug|Drug|Drug	asthma	Asthma	Parallel Assignment	Interventional	Treatment	Randomized	A Study of the Effectiveness and Safety of Different Doses of Fluticasone Propionate Taken From a Dry Powder Inhaler in Adolescents and Adults Who Have Asthma That is Not Controlled by Asthma Medications Not Containing Steroids	6	LSM difference	-5.69	0.3691	mixed model for repeated measures	-18.12	6.74	95		NA	All	909	Completed	Phase 2
NCT01479621	4409066	8077072	Change From Baseline In Weekly Average Of Daily Trough (Predose And Pre-Rescue Bronchodilator) Morning Peak Expiratory Flow (PEF) Over The 12-Week Treatment Period Inclusive of Flovent Diskus Data	adrenergic agonists|fluticasone|albuterol	Fp MDPI|Flovent Diskus|albuterol/salbutamol|Placebo MDPI	Drug|Drug|Drug|Drug	asthma	Asthma	Parallel Assignment	Interventional	Treatment	Randomized	A Study of the Effectiveness and Safety of Different Doses of Fluticasone Propionate Taken From a Dry Powder Inhaler in Adolescents and Adults Who Have Asthma That is Not Controlled by Asthma Medications Not Containing Steroids	6	LSM difference	0.69	0.9135	mixed model for repeated measures	-11.84	13.23	95		NA	All	909	Completed	Phase 2
NCT01479621	4409067	8077072	Change From Baseline In Weekly Average Of Daily Trough (Predose And Pre-Rescue Bronchodilator) Morning Peak Expiratory Flow (PEF) Over The 12-Week Treatment Period Inclusive of Flovent Diskus Data	adrenergic agonists|fluticasone|albuterol	Fp MDPI|Flovent Diskus|albuterol/salbutamol|Placebo MDPI	Drug|Drug|Drug|Drug	asthma	Asthma	Parallel Assignment	Interventional	Treatment	Randomized	A Study of the Effectiveness and Safety of Different Doses of Fluticasone Propionate Taken From a Dry Powder Inhaler in Adolescents and Adults Who Have Asthma That is Not Controlled by Asthma Medications Not Containing Steroids	6	LSM difference	-17.66	0.0068	mixed model for repeated measures	-30.43	-4.89	95		NA	All	909	Completed	Phase 2
NCT01479621	4409070	8077073	Change From Baseline In Trough (Morning Predose And Pre-Rescue Bronchodilator) Forced Expiratory Volume In 1 Second (FEV1) Over The 12-Week Treatment Period Inclusive of Flovent Diskus Data	adrenergic agonists|fluticasone|albuterol	Fp MDPI|Flovent Diskus|albuterol/salbutamol|Placebo MDPI	Drug|Drug|Drug|Drug	asthma	Asthma	Parallel Assignment	Interventional	Treatment	Randomized	A Study of the Effectiveness and Safety of Different Doses of Fluticasone Propionate Taken From a Dry Powder Inhaler in Adolescents and Adults Who Have Asthma That is Not Controlled by Asthma Medications Not Containing Steroids	6	LSM difference	0.011	0.7882	mixed model for repeated measures	-0.068	0.089	95		NA	All	909	Completed	Phase 2
NCT01479621	4409069	8077073	Change From Baseline In Trough (Morning Predose And Pre-Rescue Bronchodilator) Forced Expiratory Volume In 1 Second (FEV1) Over The 12-Week Treatment Period Inclusive of Flovent Diskus Data	adrenergic agonists|fluticasone|albuterol	Fp MDPI|Flovent Diskus|albuterol/salbutamol|Placebo MDPI	Drug|Drug|Drug|Drug	asthma	Asthma	Parallel Assignment	Interventional	Treatment	Randomized	A Study of the Effectiveness and Safety of Different Doses of Fluticasone Propionate Taken From a Dry Powder Inhaler in Adolescents and Adults Who Have Asthma That is Not Controlled by Asthma Medications Not Containing Steroids	6	LSM difference	-0.002	0.9586	mixed model for repeated measures	-0.082	0.078	95		NA	All	909	Completed	Phase 2
NCT01479621	4409072	8077073	Change From Baseline In Trough (Morning Predose And Pre-Rescue Bronchodilator) Forced Expiratory Volume In 1 Second (FEV1) Over The 12-Week Treatment Period Inclusive of Flovent Diskus Data	adrenergic agonists|fluticasone|albuterol	Fp MDPI|Flovent Diskus|albuterol/salbutamol|Placebo MDPI	Drug|Drug|Drug|Drug	asthma	Asthma	Parallel Assignment	Interventional	Treatment	Randomized	A Study of the Effectiveness and Safety of Different Doses of Fluticasone Propionate Taken From a Dry Powder Inhaler in Adolescents and Adults Who Have Asthma That is Not Controlled by Asthma Medications Not Containing Steroids	6	LSM difference	-0.114	0.0058	mixed model for repeated measures	-0.195	-0.033	95		NA	All	909	Completed	Phase 2
NCT01479621	4409068	8077073	Change From Baseline In Trough (Morning Predose And Pre-Rescue Bronchodilator) Forced Expiratory Volume In 1 Second (FEV1) Over The 12-Week Treatment Period Inclusive of Flovent Diskus Data	adrenergic agonists|fluticasone|albuterol	Fp MDPI|Flovent Diskus|albuterol/salbutamol|Placebo MDPI	Drug|Drug|Drug|Drug	asthma	Asthma	Parallel Assignment	Interventional	Treatment	Randomized	A Study of the Effectiveness and Safety of Different Doses of Fluticasone Propionate Taken From a Dry Powder Inhaler in Adolescents and Adults Who Have Asthma That is Not Controlled by Asthma Medications Not Containing Steroids	6	LSM difference	-0.062	0.1306	mixed model for repeated measures	-0.143	0.018	95		NA	All	909	Completed	Phase 2
NCT01479621	4409071	8077073	Change From Baseline In Trough (Morning Predose And Pre-Rescue Bronchodilator) Forced Expiratory Volume In 1 Second (FEV1) Over The 12-Week Treatment Period Inclusive of Flovent Diskus Data	adrenergic agonists|fluticasone|albuterol	Fp MDPI|Flovent Diskus|albuterol/salbutamol|Placebo MDPI	Drug|Drug|Drug|Drug	asthma	Asthma	Parallel Assignment	Interventional	Treatment	Randomized	A Study of the Effectiveness and Safety of Different Doses of Fluticasone Propionate Taken From a Dry Powder Inhaler in Adolescents and Adults Who Have Asthma That is Not Controlled by Asthma Medications Not Containing Steroids	6	LSM difference	0.034	0.4083	mixed model for repeated measures	-0.046	0.114	95		NA	All	909	Completed	Phase 2
NCT01479621	4409074	8077079	Kaplan-Meier Estimate of Probability of Remaining in the Study at Week 12	adrenergic agonists|fluticasone|albuterol	Fp MDPI|Flovent Diskus|albuterol/salbutamol|Placebo MDPI	Drug|Drug|Drug|Drug	asthma	Asthma	Parallel Assignment	Interventional	Treatment	Randomized	A Study of the Effectiveness and Safety of Different Doses of Fluticasone Propionate Taken From a Dry Powder Inhaler in Adolescents and Adults Who Have Asthma That is Not Controlled by Asthma Medications Not Containing Steroids	6		NA	0.0008	Log Rank					NA	All	909	Completed	Phase 2
NCT01479621	4409075	8077079	Kaplan-Meier Estimate of Probability of Remaining in the Study at Week 12	adrenergic agonists|fluticasone|albuterol	Fp MDPI|Flovent Diskus|albuterol/salbutamol|Placebo MDPI	Drug|Drug|Drug|Drug	asthma	Asthma	Parallel Assignment	Interventional	Treatment	Randomized	A Study of the Effectiveness and Safety of Different Doses of Fluticasone Propionate Taken From a Dry Powder Inhaler in Adolescents and Adults Who Have Asthma That is Not Controlled by Asthma Medications Not Containing Steroids	6		NA	0.0001	Log Rank					NA	All	909	Completed	Phase 2
NCT01479621	4409073	8077079	Kaplan-Meier Estimate of Probability of Remaining in the Study at Week 12	adrenergic agonists|fluticasone|albuterol	Fp MDPI|Flovent Diskus|albuterol/salbutamol|Placebo MDPI	Drug|Drug|Drug|Drug	asthma	Asthma	Parallel Assignment	Interventional	Treatment	Randomized	A Study of the Effectiveness and Safety of Different Doses of Fluticasone Propionate Taken From a Dry Powder Inhaler in Adolescents and Adults Who Have Asthma That is Not Controlled by Asthma Medications Not Containing Steroids	6		NA	0.001	Log Rank					NA	All	909	Completed	Phase 2
NCT01479621	4409076	8077079	Kaplan-Meier Estimate of Probability of Remaining in the Study at Week 12	adrenergic agonists|fluticasone|albuterol	Fp MDPI|Flovent Diskus|albuterol/salbutamol|Placebo MDPI	Drug|Drug|Drug|Drug	asthma	Asthma	Parallel Assignment	Interventional	Treatment	Randomized	A Study of the Effectiveness and Safety of Different Doses of Fluticasone Propionate Taken From a Dry Powder Inhaler in Adolescents and Adults Who Have Asthma That is Not Controlled by Asthma Medications Not Containing Steroids	6		NA	0.2841	Log Rank					NA	All	909	Completed	Phase 2
NCT01479621	4409080	8077080	Change From Baseline in the Percentage of Rescue-Free 24-hour Periods During the 12-Week Treatment Period	adrenergic agonists|fluticasone|albuterol	Fp MDPI|Flovent Diskus|albuterol/salbutamol|Placebo MDPI	Drug|Drug|Drug|Drug	asthma	Asthma	Parallel Assignment	Interventional	Treatment	Randomized	A Study of the Effectiveness and Safety of Different Doses of Fluticasone Propionate Taken From a Dry Powder Inhaler in Adolescents and Adults Who Have Asthma That is Not Controlled by Asthma Medications Not Containing Steroids	6	estimated mean difference from placebo	2.76	0.66685	GEE	-10.07	15.6	95		NA	All	909	Completed	Phase 2
NCT01479621	4409078	8077080	Change From Baseline in the Percentage of Rescue-Free 24-hour Periods During the 12-Week Treatment Period	adrenergic agonists|fluticasone|albuterol	Fp MDPI|Flovent Diskus|albuterol/salbutamol|Placebo MDPI	Drug|Drug|Drug|Drug	asthma	Asthma	Parallel Assignment	Interventional	Treatment	Randomized	A Study of the Effectiveness and Safety of Different Doses of Fluticasone Propionate Taken From a Dry Powder Inhaler in Adolescents and Adults Who Have Asthma That is Not Controlled by Asthma Medications Not Containing Steroids	6	estimated mean difference from placebo	10.45	0.09964	GEE	-2.24	23.15	95		NA	All	909	Completed	Phase 2
NCT01479621	4409079	8077080	Change From Baseline in the Percentage of Rescue-Free 24-hour Periods During the 12-Week Treatment Period	adrenergic agonists|fluticasone|albuterol	Fp MDPI|Flovent Diskus|albuterol/salbutamol|Placebo MDPI	Drug|Drug|Drug|Drug	asthma	Asthma	Parallel Assignment	Interventional	Treatment	Randomized	A Study of the Effectiveness and Safety of Different Doses of Fluticasone Propionate Taken From a Dry Powder Inhaler in Adolescents and Adults Who Have Asthma That is Not Controlled by Asthma Medications Not Containing Steroids	6	estimated mean difference from placebo	6.76	0.26741	GEE	-5.43	18.94	95		NA	All	909	Completed	Phase 2
NCT01479621	4409077	8077080	Change From Baseline in the Percentage of Rescue-Free 24-hour Periods During the 12-Week Treatment Period	adrenergic agonists|fluticasone|albuterol	Fp MDPI|Flovent Diskus|albuterol/salbutamol|Placebo MDPI	Drug|Drug|Drug|Drug	asthma	Asthma	Parallel Assignment	Interventional	Treatment	Randomized	A Study of the Effectiveness and Safety of Different Doses of Fluticasone Propionate Taken From a Dry Powder Inhaler in Adolescents and Adults Who Have Asthma That is Not Controlled by Asthma Medications Not Containing Steroids	6	Slope	12.78	0.03825	GEE	0.44	25.11	95		NA	All	909	Completed	Phase 2
NCT01479621	4409085	8077081	Change From Baseline In Weekly Average Of Daily Evening Peak Expiratory Flow (PEF) Over The 12-Week Treatment Period	adrenergic agonists|fluticasone|albuterol	Fp MDPI|Flovent Diskus|albuterol/salbutamol|Placebo MDPI	Drug|Drug|Drug|Drug	asthma	Asthma	Parallel Assignment	Interventional	Treatment	Randomized	A Study of the Effectiveness and Safety of Different Doses of Fluticasone Propionate Taken From a Dry Powder Inhaler in Adolescents and Adults Who Have Asthma That is Not Controlled by Asthma Medications Not Containing Steroids	6		NA	0.0434	Regression, Linear					NA	All	909	Completed	Phase 2
NCT01479621	4409083	8077081	Change From Baseline In Weekly Average Of Daily Evening Peak Expiratory Flow (PEF) Over The 12-Week Treatment Period	adrenergic agonists|fluticasone|albuterol	Fp MDPI|Flovent Diskus|albuterol/salbutamol|Placebo MDPI	Drug|Drug|Drug|Drug	asthma	Asthma	Parallel Assignment	Interventional	Treatment	Randomized	A Study of the Effectiveness and Safety of Different Doses of Fluticasone Propionate Taken From a Dry Powder Inhaler in Adolescents and Adults Who Have Asthma That is Not Controlled by Asthma Medications Not Containing Steroids	6	LSM difference	12.78	0.0411	mixed model for repeated measures	0.52	25.04	95		NA	All	909	Completed	Phase 2
NCT01479621	4409081	8077081	Change From Baseline In Weekly Average Of Daily Evening Peak Expiratory Flow (PEF) Over The 12-Week Treatment Period	adrenergic agonists|fluticasone|albuterol	Fp MDPI|Flovent Diskus|albuterol/salbutamol|Placebo MDPI	Drug|Drug|Drug|Drug	asthma	Asthma	Parallel Assignment	Interventional	Treatment	Randomized	A Study of the Effectiveness and Safety of Different Doses of Fluticasone Propionate Taken From a Dry Powder Inhaler in Adolescents and Adults Who Have Asthma That is Not Controlled by Asthma Medications Not Containing Steroids	6	LSM difference	18.23	0.0046	mixed model for repeated measures	5.64	30.82	95		NA	All	909	Completed	Phase 2
NCT01479621	4409084	8077081	Change From Baseline In Weekly Average Of Daily Evening Peak Expiratory Flow (PEF) Over The 12-Week Treatment Period	adrenergic agonists|fluticasone|albuterol	Fp MDPI|Flovent Diskus|albuterol/salbutamol|Placebo MDPI	Drug|Drug|Drug|Drug	asthma	Asthma	Parallel Assignment	Interventional	Treatment	Randomized	A Study of the Effectiveness and Safety of Different Doses of Fluticasone Propionate Taken From a Dry Powder Inhaler in Adolescents and Adults Who Have Asthma That is Not Controlled by Asthma Medications Not Containing Steroids	6	LSM difference	11.06	0.0852	mixed model for repeated measures	-1.54	23.66	95		NA	All	909	Completed	Phase 2
NCT01479621	4409082	8077081	Change From Baseline In Weekly Average Of Daily Evening Peak Expiratory Flow (PEF) Over The 12-Week Treatment Period	adrenergic agonists|fluticasone|albuterol	Fp MDPI|Flovent Diskus|albuterol/salbutamol|Placebo MDPI	Drug|Drug|Drug|Drug	asthma	Asthma	Parallel Assignment	Interventional	Treatment	Randomized	A Study of the Effectiveness and Safety of Different Doses of Fluticasone Propionate Taken From a Dry Powder Inhaler in Adolescents and Adults Who Have Asthma That is Not Controlled by Asthma Medications Not Containing Steroids	6	LSM difference	9.28	0.1428	mixed model for repeated measures	-3.14	21.69	95		NA	All	909	Completed	Phase 2
NCT01479621	4409086	8077082	Change From Baseline In Weekly Average Of Daily Trough (Predose And Pre-Rescue Bronchodilator) Morning Peak Expiratory Flow (PEF) Over The 12-Week Treatment Period	adrenergic agonists|fluticasone|albuterol	Fp MDPI|Flovent Diskus|albuterol/salbutamol|Placebo MDPI	Drug|Drug|Drug|Drug	asthma	Asthma	Parallel Assignment	Interventional	Treatment	Randomized	A Study of the Effectiveness and Safety of Different Doses of Fluticasone Propionate Taken From a Dry Powder Inhaler in Adolescents and Adults Who Have Asthma That is Not Controlled by Asthma Medications Not Containing Steroids	6	LSM difference	21.72	0.0011	mixed model for repeated measures	8.73	34.72	95		NA	All	909	Completed	Phase 2
NCT01479621	4409090	8077082	Change From Baseline In Weekly Average Of Daily Trough (Predose And Pre-Rescue Bronchodilator) Morning Peak Expiratory Flow (PEF) Over The 12-Week Treatment Period	adrenergic agonists|fluticasone|albuterol	Fp MDPI|Flovent Diskus|albuterol/salbutamol|Placebo MDPI	Drug|Drug|Drug|Drug	asthma	Asthma	Parallel Assignment	Interventional	Treatment	Randomized	A Study of the Effectiveness and Safety of Different Doses of Fluticasone Propionate Taken From a Dry Powder Inhaler in Adolescents and Adults Who Have Asthma That is Not Controlled by Asthma Medications Not Containing Steroids	6		NA	0.0017	Regression, Linear					NA	All	909	Completed	Phase 2
NCT01479621	4409088	8077082	Change From Baseline In Weekly Average Of Daily Trough (Predose And Pre-Rescue Bronchodilator) Morning Peak Expiratory Flow (PEF) Over The 12-Week Treatment Period	adrenergic agonists|fluticasone|albuterol	Fp MDPI|Flovent Diskus|albuterol/salbutamol|Placebo MDPI	Drug|Drug|Drug|Drug	asthma	Asthma	Parallel Assignment	Interventional	Treatment	Randomized	A Study of the Effectiveness and Safety of Different Doses of Fluticasone Propionate Taken From a Dry Powder Inhaler in Adolescents and Adults Who Have Asthma That is Not Controlled by Asthma Medications Not Containing Steroids	6	LSM difference	20.32	0.0018	mixed model for repeated measures	7.61	33.03	95		NA	All	909	Completed	Phase 2
NCT01479621	4409089	8077082	Change From Baseline In Weekly Average Of Daily Trough (Predose And Pre-Rescue Bronchodilator) Morning Peak Expiratory Flow (PEF) Over The 12-Week Treatment Period	adrenergic agonists|fluticasone|albuterol	Fp MDPI|Flovent Diskus|albuterol/salbutamol|Placebo MDPI	Drug|Drug|Drug|Drug	asthma	Asthma	Parallel Assignment	Interventional	Treatment	Randomized	A Study of the Effectiveness and Safety of Different Doses of Fluticasone Propionate Taken From a Dry Powder Inhaler in Adolescents and Adults Who Have Asthma That is Not Controlled by Asthma Medications Not Containing Steroids	6	LSM difference	18.29	0.006	mixed model for repeated measures	5.28	31.29	95		NA	All	909	Completed	Phase 2
NCT01479621	4409087	8077082	Change From Baseline In Weekly Average Of Daily Trough (Predose And Pre-Rescue Bronchodilator) Morning Peak Expiratory Flow (PEF) Over The 12-Week Treatment Period	adrenergic agonists|fluticasone|albuterol	Fp MDPI|Flovent Diskus|albuterol/salbutamol|Placebo MDPI	Drug|Drug|Drug|Drug	asthma	Asthma	Parallel Assignment	Interventional	Treatment	Randomized	A Study of the Effectiveness and Safety of Different Doses of Fluticasone Propionate Taken From a Dry Powder Inhaler in Adolescents and Adults Who Have Asthma That is Not Controlled by Asthma Medications Not Containing Steroids	6	LSM difference	11.75	0.0741	mixed model for repeated measures	-1.15	24.64	95		NA	All	909	Completed	Phase 2
NCT01479621	4409091	8077083	Change From Baseline In Trough (Morning Predose And Pre-Rescue Bronchodilator) Forced Expiratory Volume In 1 Second (FEV1) Over The 12-Week Treatment Period	adrenergic agonists|fluticasone|albuterol	Fp MDPI|Flovent Diskus|albuterol/salbutamol|Placebo MDPI	Drug|Drug|Drug|Drug	asthma	Asthma	Parallel Assignment	Interventional	Treatment	Randomized	A Study of the Effectiveness and Safety of Different Doses of Fluticasone Propionate Taken From a Dry Powder Inhaler in Adolescents and Adults Who Have Asthma That is Not Controlled by Asthma Medications Not Containing Steroids	6	LSM difference	0.052	0.2227	mixed model for repeated measures	-0.032	0.136	95		NA	All	909	Completed	Phase 2
NCT01479621	4409095	8077083	Change From Baseline In Trough (Morning Predose And Pre-Rescue Bronchodilator) Forced Expiratory Volume In 1 Second (FEV1) Over The 12-Week Treatment Period	adrenergic agonists|fluticasone|albuterol	Fp MDPI|Flovent Diskus|albuterol/salbutamol|Placebo MDPI	Drug|Drug|Drug|Drug	asthma	Asthma	Parallel Assignment	Interventional	Treatment	Randomized	A Study of the Effectiveness and Safety of Different Doses of Fluticasone Propionate Taken From a Dry Powder Inhaler in Adolescents and Adults Who Have Asthma That is Not Controlled by Asthma Medications Not Containing Steroids	6		NA	0.0001	Regression, Linear					NA	All	909	Completed	Phase 2
NCT01479621	4409093	8077083	Change From Baseline In Trough (Morning Predose And Pre-Rescue Bronchodilator) Forced Expiratory Volume In 1 Second (FEV1) Over The 12-Week Treatment Period	adrenergic agonists|fluticasone|albuterol	Fp MDPI|Flovent Diskus|albuterol/salbutamol|Placebo MDPI	Drug|Drug|Drug|Drug	asthma	Asthma	Parallel Assignment	Interventional	Treatment	Randomized	A Study of the Effectiveness and Safety of Different Doses of Fluticasone Propionate Taken From a Dry Powder Inhaler in Adolescents and Adults Who Have Asthma That is Not Controlled by Asthma Medications Not Containing Steroids	6	LSM difference	0.126	0.0027	mixed model for repeated measures	0.044	0.208	95		NA	All	909	Completed	Phase 2
NCT01479621	4409094	8077083	Change From Baseline In Trough (Morning Predose And Pre-Rescue Bronchodilator) Forced Expiratory Volume In 1 Second (FEV1) Over The 12-Week Treatment Period	adrenergic agonists|fluticasone|albuterol	Fp MDPI|Flovent Diskus|albuterol/salbutamol|Placebo MDPI	Drug|Drug|Drug|Drug	asthma	Asthma	Parallel Assignment	Interventional	Treatment	Randomized	A Study of the Effectiveness and Safety of Different Doses of Fluticasone Propionate Taken From a Dry Powder Inhaler in Adolescents and Adults Who Have Asthma That is Not Controlled by Asthma Medications Not Containing Steroids	6	LSM difference	0.149	0.0005	mixed model for repeated measures	0.066	0.233	95		NA	All	909	Completed	Phase 2
NCT01479621	4409092	8077083	Change From Baseline In Trough (Morning Predose And Pre-Rescue Bronchodilator) Forced Expiratory Volume In 1 Second (FEV1) Over The 12-Week Treatment Period	adrenergic agonists|fluticasone|albuterol	Fp MDPI|Flovent Diskus|albuterol/salbutamol|Placebo MDPI	Drug|Drug|Drug|Drug	asthma	Asthma	Parallel Assignment	Interventional	Treatment	Randomized	A Study of the Effectiveness and Safety of Different Doses of Fluticasone Propionate Taken From a Dry Powder Inhaler in Adolescents and Adults Who Have Asthma That is Not Controlled by Asthma Medications Not Containing Steroids	6	LSM difference	0.111	0.0086	mixed model for repeated measures	0.028	0.194	95		NA	All	909	Completed	Phase 2
NCT01479764	4409056	8077068	Time From Start of Study Drug Administration to Operating Room Discharge-ready	glycopyrrolate|neostigmine	Sugammadex|Neostigmine|Glycopyrrolate	Drug|Drug|Drug	NA	Surgical Procedures, Elective	Parallel Assignment	Interventional	Treatment	Randomized	Study of Sugammadex Versus Usual Care on Incidence of Residual Blockade at Post Anesthesia Care Unit Admission (P07981)	2	Estimated Ratio of Geometric Means	0.83	0.021	ANCOVA	0.71	0.97	95		NA	All	154	Completed	Phase 3
NCT01479764	4409057	8077069	Incidence of Residual Neuromuscular Blockade (NMB) as Defined by a Train-of-Four (TOF) Ratio <0.9 at Post Anesthesia Care Unit (PACU) Entry	glycopyrrolate|neostigmine	Sugammadex|Neostigmine|Glycopyrrolate	Drug|Drug|Drug	NA	Surgical Procedures, Elective	Parallel Assignment	Interventional	Treatment	Randomized	Study of Sugammadex Versus Usual Care on Incidence of Residual Blockade at Post Anesthesia Care Unit Admission (P07981)	2	Odds Ratio (OR)	0	0.0001	Pearson's Chi-square test	0	0.059	95		NA	All	154	Completed	Phase 3
NCT01480089	4408332	8077010	Post-op Pain With Atomized Intraperitoneal Ropivacaine (AIR)	ropivacaine	Intraperitoneal Ropivacaine (AIR)|Atomized Intraperitoneal Saline (AIS)	Drug|Drug	NA	Pain	Parallel Assignment	Interventional	Prevention	Randomized	Surgical Pain Control With Ropivacaine by Atomized Delivery	2	Mean Difference (Final Values)	-0.065	0.9	t-test, 2 sided	-1.103	0.973	95	Standard Error of the Mean	0.53	Female	56	Completed	Phase 4
NCT01480089	4408333	8077011	Post-op Pain With Atomized Intraperitoneal Ropivacaine (AIR)	ropivacaine	Intraperitoneal Ropivacaine (AIR)|Atomized Intraperitoneal Saline (AIS)	Drug|Drug	NA	Pain	Parallel Assignment	Interventional	Prevention	Randomized	Surgical Pain Control With Ropivacaine by Atomized Delivery	2	Mean Difference (Final Values)	-1.308	0.098	t-test, 2 sided	-2.83	0.214	95	Standard Error of the Mean	0.777	Female	56	Completed	Phase 4
NCT01480258	4408285	8076920	Percentage of Participants Reporting Solicited Adverse Events (AEs) From D1 to D5 After Any Vaccination	heptavalent pneumococcal conjugate vaccine	PR5I|Rotavirus vaccine|Prevenar 13™|INFANRIX™ hexa	Biological|Biological|Biological|Biological	virus diseases|bacterial infections	Bacterial Infections|Virus Diseases	Parallel Assignment	Interventional	Prevention	Randomized	Safety, Tolerability, and Immunogenicity of V419 in Healthy Infants When Given at 2, 4, and 11 to 12 Months (V419-008)	2	Risk Difference (RD)	2.2	NA		-1.3	5.7	95		NA	All	1315	Completed	Phase 3
NCT01480258	4408281	8076920	Percentage of Participants Reporting Solicited Adverse Events (AEs) From D1 to D5 After Any Vaccination	heptavalent pneumococcal conjugate vaccine	PR5I|Rotavirus vaccine|Prevenar 13™|INFANRIX™ hexa	Biological|Biological|Biological|Biological	virus diseases|bacterial infections	Bacterial Infections|Virus Diseases	Parallel Assignment	Interventional	Prevention	Randomized	Safety, Tolerability, and Immunogenicity of V419 in Healthy Infants When Given at 2, 4, and 11 to 12 Months (V419-008)	2	Risk Difference (RD)	5.8	NA		1.7	9.8	95		NA	All	1315	Completed	Phase 3
NCT01480258	4408284	8076920	Percentage of Participants Reporting Solicited Adverse Events (AEs) From D1 to D5 After Any Vaccination	heptavalent pneumococcal conjugate vaccine	PR5I|Rotavirus vaccine|Prevenar 13™|INFANRIX™ hexa	Biological|Biological|Biological|Biological	virus diseases|bacterial infections	Bacterial Infections|Virus Diseases	Parallel Assignment	Interventional	Prevention	Randomized	Safety, Tolerability, and Immunogenicity of V419 in Healthy Infants When Given at 2, 4, and 11 to 12 Months (V419-008)	2	Risk Difference (RD)	3.6	NA		-1.6	8.8	95		NA	All	1315	Completed	Phase 3
NCT01480258	4408282	8076920	Percentage of Participants Reporting Solicited Adverse Events (AEs) From D1 to D5 After Any Vaccination	heptavalent pneumococcal conjugate vaccine	PR5I|Rotavirus vaccine|Prevenar 13™|INFANRIX™ hexa	Biological|Biological|Biological|Biological	virus diseases|bacterial infections	Bacterial Infections|Virus Diseases	Parallel Assignment	Interventional	Prevention	Randomized	Safety, Tolerability, and Immunogenicity of V419 in Healthy Infants When Given at 2, 4, and 11 to 12 Months (V419-008)	2	Risk Difference (RD)	6.4	NA		1.5	11.3	95		NA	All	1315	Completed	Phase 3
NCT01480258	4408280	8076920	Percentage of Participants Reporting Solicited Adverse Events (AEs) From D1 to D5 After Any Vaccination	heptavalent pneumococcal conjugate vaccine	PR5I|Rotavirus vaccine|Prevenar 13™|INFANRIX™ hexa	Biological|Biological|Biological|Biological	virus diseases|bacterial infections	Bacterial Infections|Virus Diseases	Parallel Assignment	Interventional	Prevention	Randomized	Safety, Tolerability, and Immunogenicity of V419 in Healthy Infants When Given at 2, 4, and 11 to 12 Months (V419-008)	2	Risk Difference (RD)	1.8	NA		-3.2	6.9	95		NA	All	1315	Completed	Phase 3
NCT01480258	4408283	8076920	Percentage of Participants Reporting Solicited Adverse Events (AEs) From D1 to D5 After Any Vaccination	heptavalent pneumococcal conjugate vaccine	PR5I|Rotavirus vaccine|Prevenar 13™|INFANRIX™ hexa	Biological|Biological|Biological|Biological	virus diseases|bacterial infections	Bacterial Infections|Virus Diseases	Parallel Assignment	Interventional	Prevention	Randomized	Safety, Tolerability, and Immunogenicity of V419 in Healthy Infants When Given at 2, 4, and 11 to 12 Months (V419-008)	2	Risk Difference (RD)	2.2	NA		-1	5.4	95		NA	All	1315	Completed	Phase 3
NCT01480258	4408290	8076921	Percentage of Participants Reporting Unsolicited ISRs From D1 to D15 After Any Vaccination	heptavalent pneumococcal conjugate vaccine	PR5I|Rotavirus vaccine|Prevenar 13™|INFANRIX™ hexa	Biological|Biological|Biological|Biological	virus diseases|bacterial infections	Bacterial Infections|Virus Diseases	Parallel Assignment	Interventional	Prevention	Randomized	Safety, Tolerability, and Immunogenicity of V419 in Healthy Infants When Given at 2, 4, and 11 to 12 Months (V419-008)	2	Risk Difference (RD)	-1.1	NA		-2.5	0.3	95		NA	All	1315	Completed	Phase 3
NCT01480258	4408286	8076921	Percentage of Participants Reporting Unsolicited ISRs From D1 to D15 After Any Vaccination	heptavalent pneumococcal conjugate vaccine	PR5I|Rotavirus vaccine|Prevenar 13™|INFANRIX™ hexa	Biological|Biological|Biological|Biological	virus diseases|bacterial infections	Bacterial Infections|Virus Diseases	Parallel Assignment	Interventional	Prevention	Randomized	Safety, Tolerability, and Immunogenicity of V419 in Healthy Infants When Given at 2, 4, and 11 to 12 Months (V419-008)	2	Risk Difference (RD)	1.1	NA		-0.4	2.7	95		NA	All	1315	Completed	Phase 3
NCT01480258	4408288	8076921	Percentage of Participants Reporting Unsolicited ISRs From D1 to D15 After Any Vaccination	heptavalent pneumococcal conjugate vaccine	PR5I|Rotavirus vaccine|Prevenar 13™|INFANRIX™ hexa	Biological|Biological|Biological|Biological	virus diseases|bacterial infections	Bacterial Infections|Virus Diseases	Parallel Assignment	Interventional	Prevention	Randomized	Safety, Tolerability, and Immunogenicity of V419 in Healthy Infants When Given at 2, 4, and 11 to 12 Months (V419-008)	2	Risk Difference (RD)	2.6	NA		-1.2	6.4	95		NA	All	1315	Completed	Phase 3
NCT01480258	4408287	8076921	Percentage of Participants Reporting Unsolicited ISRs From D1 to D15 After Any Vaccination	heptavalent pneumococcal conjugate vaccine	PR5I|Rotavirus vaccine|Prevenar 13™|INFANRIX™ hexa	Biological|Biological|Biological|Biological	virus diseases|bacterial infections	Bacterial Infections|Virus Diseases	Parallel Assignment	Interventional	Prevention	Randomized	Safety, Tolerability, and Immunogenicity of V419 in Healthy Infants When Given at 2, 4, and 11 to 12 Months (V419-008)	2	Risk Difference (RD)	0.3	NA		-0.8	1.5	95		NA	All	1315	Completed	Phase 3
NCT01480258	4408289	8076921	Percentage of Participants Reporting Unsolicited ISRs From D1 to D15 After Any Vaccination	heptavalent pneumococcal conjugate vaccine	PR5I|Rotavirus vaccine|Prevenar 13™|INFANRIX™ hexa	Biological|Biological|Biological|Biological	virus diseases|bacterial infections	Bacterial Infections|Virus Diseases	Parallel Assignment	Interventional	Prevention	Randomized	Safety, Tolerability, and Immunogenicity of V419 in Healthy Infants When Given at 2, 4, and 11 to 12 Months (V419-008)	2	Risk Difference (RD)	0	NA		-1.5	1.6	95		NA	All	1315	Completed	Phase 3
NCT01480258	4408292	8076922	Percentage of Participants Reporting Solicited ISRs From D1 to D5 After Any Vaccination	heptavalent pneumococcal conjugate vaccine	PR5I|Rotavirus vaccine|Prevenar 13™|INFANRIX™ hexa	Biological|Biological|Biological|Biological	virus diseases|bacterial infections	Bacterial Infections|Virus Diseases	Parallel Assignment	Interventional	Prevention	Randomized	Safety, Tolerability, and Immunogenicity of V419 in Healthy Infants When Given at 2, 4, and 11 to 12 Months (V419-008)	2	Risk Difference (RD)	3.4	NA		-1.5	8.3	95		NA	All	1315	Completed	Phase 3
NCT01480258	4408291	8076922	Percentage of Participants Reporting Solicited ISRs From D1 to D5 After Any Vaccination	heptavalent pneumococcal conjugate vaccine	PR5I|Rotavirus vaccine|Prevenar 13™|INFANRIX™ hexa	Biological|Biological|Biological|Biological	virus diseases|bacterial infections	Bacterial Infections|Virus Diseases	Parallel Assignment	Interventional	Prevention	Randomized	Safety, Tolerability, and Immunogenicity of V419 in Healthy Infants When Given at 2, 4, and 11 to 12 Months (V419-008)	2	Risk Difference (RD)	7.5	NA		2.1	12.9	95		NA	All	1315	Completed	Phase 3
NCT01480258	4408293	8076922	Percentage of Participants Reporting Solicited ISRs From D1 to D5 After Any Vaccination	heptavalent pneumococcal conjugate vaccine	PR5I|Rotavirus vaccine|Prevenar 13™|INFANRIX™ hexa	Biological|Biological|Biological|Biological	virus diseases|bacterial infections	Bacterial Infections|Virus Diseases	Parallel Assignment	Interventional	Prevention	Randomized	Safety, Tolerability, and Immunogenicity of V419 in Healthy Infants When Given at 2, 4, and 11 to 12 Months (V419-008)	2	Risk Difference (RD)	8.2	NA		3	13.3	95		NA	All	1315	Completed	Phase 3
NCT01480258	4408301	8076923	Number of Participants Who Experienced an Adverse Event (AE) From Day 1 to Day 15 After Any Vaccination	heptavalent pneumococcal conjugate vaccine	PR5I|Rotavirus vaccine|Prevenar 13™|INFANRIX™ hexa	Biological|Biological|Biological|Biological	virus diseases|bacterial infections	Bacterial Infections|Virus Diseases	Parallel Assignment	Interventional	Prevention	Randomized	Safety, Tolerability, and Immunogenicity of V419 in Healthy Infants When Given at 2, 4, and 11 to 12 Months (V419-008)	2	Risk Difference (RD)	0.3	NA		-0.7	1.4	95		NA	All	1315	Completed	Phase 3
NCT01480258	4408300	8076923	Number of Participants Who Experienced an Adverse Event (AE) From Day 1 to Day 15 After Any Vaccination	heptavalent pneumococcal conjugate vaccine	PR5I|Rotavirus vaccine|Prevenar 13™|INFANRIX™ hexa	Biological|Biological|Biological|Biological	virus diseases|bacterial infections	Bacterial Infections|Virus Diseases	Parallel Assignment	Interventional	Prevention	Randomized	Safety, Tolerability, and Immunogenicity of V419 in Healthy Infants When Given at 2, 4, and 11 to 12 Months (V419-008)	2	Risk Difference (RD)	0.8	NA		-0.3	2	95		NA	All	1315	Completed	Phase 3
NCT01480258	4408295	8076923	Number of Participants Who Experienced an Adverse Event (AE) From Day 1 to Day 15 After Any Vaccination	heptavalent pneumococcal conjugate vaccine	PR5I|Rotavirus vaccine|Prevenar 13™|INFANRIX™ hexa	Biological|Biological|Biological|Biological	virus diseases|bacterial infections	Bacterial Infections|Virus Diseases	Parallel Assignment	Interventional	Prevention	Randomized	Safety, Tolerability, and Immunogenicity of V419 in Healthy Infants When Given at 2, 4, and 11 to 12 Months (V419-008)	2	Risk Difference (RD)	0.8	NA		-0.5	2.2	95		NA	All	1315	Completed	Phase 3
NCT01480258	4408297	8076923	Number of Participants Who Experienced an Adverse Event (AE) From Day 1 to Day 15 After Any Vaccination	heptavalent pneumococcal conjugate vaccine	PR5I|Rotavirus vaccine|Prevenar 13™|INFANRIX™ hexa	Biological|Biological|Biological|Biological	virus diseases|bacterial infections	Bacterial Infections|Virus Diseases	Parallel Assignment	Interventional	Prevention	Randomized	Safety, Tolerability, and Immunogenicity of V419 in Healthy Infants When Given at 2, 4, and 11 to 12 Months (V419-008)	2	Risk Difference (RD)	0.1	NA		-1.1	1.4	95		NA	All	1315	Completed	Phase 3
NCT01480258	4408294	8076923	Number of Participants Who Experienced an Adverse Event (AE) From Day 1 to Day 15 After Any Vaccination	heptavalent pneumococcal conjugate vaccine	PR5I|Rotavirus vaccine|Prevenar 13™|INFANRIX™ hexa	Biological|Biological|Biological|Biological	virus diseases|bacterial infections	Bacterial Infections|Virus Diseases	Parallel Assignment	Interventional	Prevention	Randomized	Safety, Tolerability, and Immunogenicity of V419 in Healthy Infants When Given at 2, 4, and 11 to 12 Months (V419-008)	2	Risk Difference (RD)	0.9	NA		-0.4	2.3	95		NA	All	1315	Completed	Phase 3
NCT01480258	4408299	8076923	Number of Participants Who Experienced an Adverse Event (AE) From Day 1 to Day 15 After Any Vaccination	heptavalent pneumococcal conjugate vaccine	PR5I|Rotavirus vaccine|Prevenar 13™|INFANRIX™ hexa	Biological|Biological|Biological|Biological	virus diseases|bacterial infections	Bacterial Infections|Virus Diseases	Parallel Assignment	Interventional	Prevention	Randomized	Safety, Tolerability, and Immunogenicity of V419 in Healthy Infants When Given at 2, 4, and 11 to 12 Months (V419-008)	2	Risk Difference (RD)	2.6	NA		-0.7	6	95		NA	All	1315	Completed	Phase 3
NCT01480258	4408296	8076923	Number of Participants Who Experienced an Adverse Event (AE) From Day 1 to Day 15 After Any Vaccination	heptavalent pneumococcal conjugate vaccine	PR5I|Rotavirus vaccine|Prevenar 13™|INFANRIX™ hexa	Biological|Biological|Biological|Biological	virus diseases|bacterial infections	Bacterial Infections|Virus Diseases	Parallel Assignment	Interventional	Prevention	Randomized	Safety, Tolerability, and Immunogenicity of V419 in Healthy Infants When Given at 2, 4, and 11 to 12 Months (V419-008)	2	Risk Difference (RD)	0.8	NA		-0.5	2.2	95		NA	All	1315	Completed	Phase 3
NCT01480258	4408298	8076923	Number of Participants Who Experienced an Adverse Event (AE) From Day 1 to Day 15 After Any Vaccination	heptavalent pneumococcal conjugate vaccine	PR5I|Rotavirus vaccine|Prevenar 13™|INFANRIX™ hexa	Biological|Biological|Biological|Biological	virus diseases|bacterial infections	Bacterial Infections|Virus Diseases	Parallel Assignment	Interventional	Prevention	Randomized	Safety, Tolerability, and Immunogenicity of V419 in Healthy Infants When Given at 2, 4, and 11 to 12 Months (V419-008)	2	Risk Difference (RD)	2.5	NA		-0.9	5.9	95		NA	All	1315	Completed	Phase 3
NCT01480258	4408302	8076924	Non-inferiority of Rotavirus Response (Geometric Mean Titer, GMT) One Month After the 2nd Dose of Rotarix (4 Months of Age) Administered Concomitantly With PR5I Versus INFANRIX Hexa	heptavalent pneumococcal conjugate vaccine	PR5I|Rotavirus vaccine|Prevenar 13™|INFANRIX™ hexa	Biological|Biological|Biological|Biological	virus diseases|bacterial infections	Bacterial Infections|Virus Diseases	Parallel Assignment	Interventional	Prevention	Randomized	Safety, Tolerability, and Immunogenicity of V419 in Healthy Infants When Given at 2, 4, and 11 to 12 Months (V419-008)	2	Geometric Mean Titre (GMT) ratio	0.8	0.011	ANCOVA	0.54	1.2	95		NA	All	1315	Completed	Phase 3
NCT01480258	4408310	8076925	Non-inferiority Ab Response Rates to PR5I Antigens One Month After the Toddler Dose of PR5I (11 to 12 Months of Age) as Compared With INFANRIX Hexa	heptavalent pneumococcal conjugate vaccine	PR5I|Rotavirus vaccine|Prevenar 13™|INFANRIX™ hexa	Biological|Biological|Biological|Biological	virus diseases|bacterial infections	Bacterial Infections|Virus Diseases	Parallel Assignment	Interventional	Prevention	Randomized	Safety, Tolerability, and Immunogenicity of V419 in Healthy Infants When Given at 2, 4, and 11 to 12 Months (V419-008)	2	Difference in percentages	-1.21	0.001	Miettinen & Nurminen with stratification	-2.54	-0.22	95		NA	All	1315	Completed	Phase 3
NCT01480258	4408304	8076925	Non-inferiority Ab Response Rates to PR5I Antigens One Month After the Toddler Dose of PR5I (11 to 12 Months of Age) as Compared With INFANRIX Hexa	heptavalent pneumococcal conjugate vaccine	PR5I|Rotavirus vaccine|Prevenar 13™|INFANRIX™ hexa	Biological|Biological|Biological|Biological	virus diseases|bacterial infections	Bacterial Infections|Virus Diseases	Parallel Assignment	Interventional	Prevention	Randomized	Safety, Tolerability, and Immunogenicity of V419 in Healthy Infants When Given at 2, 4, and 11 to 12 Months (V419-008)	2	Difference in percentages	-0.17	0.001	Miettinen & Nurminen with stratification	-0.96	0.49	95		NA	All	1315	Completed	Phase 3
NCT01480258	4408311	8076925	Non-inferiority Ab Response Rates to PR5I Antigens One Month After the Toddler Dose of PR5I (11 to 12 Months of Age) as Compared With INFANRIX Hexa	heptavalent pneumococcal conjugate vaccine	PR5I|Rotavirus vaccine|Prevenar 13™|INFANRIX™ hexa	Biological|Biological|Biological|Biological	virus diseases|bacterial infections	Bacterial Infections|Virus Diseases	Parallel Assignment	Interventional	Prevention	Randomized	Safety, Tolerability, and Immunogenicity of V419 in Healthy Infants When Given at 2, 4, and 11 to 12 Months (V419-008)	2	ifference in percentages	-0.59	0.001	Miettinen & Nurminen with stratification	-2.66	1.35	95		NA	All	1315	Completed	Phase 3
NCT01480258	4408307	8076925	Non-inferiority Ab Response Rates to PR5I Antigens One Month After the Toddler Dose of PR5I (11 to 12 Months of Age) as Compared With INFANRIX Hexa	heptavalent pneumococcal conjugate vaccine	PR5I|Rotavirus vaccine|Prevenar 13™|INFANRIX™ hexa	Biological|Biological|Biological|Biological	virus diseases|bacterial infections	Bacterial Infections|Virus Diseases	Parallel Assignment	Interventional	Prevention	Randomized	Safety, Tolerability, and Immunogenicity of V419 in Healthy Infants When Given at 2, 4, and 11 to 12 Months (V419-008)	2	Difference in percentages	-1.73	0.001	Miettinen & Nurminen with stratification	-3.47	-0.26	95		NA	All	1315	Completed	Phase 3
NCT01480258	4408308	8076925	Non-inferiority Ab Response Rates to PR5I Antigens One Month After the Toddler Dose of PR5I (11 to 12 Months of Age) as Compared With INFANRIX Hexa	heptavalent pneumococcal conjugate vaccine	PR5I|Rotavirus vaccine|Prevenar 13™|INFANRIX™ hexa	Biological|Biological|Biological|Biological	virus diseases|bacterial infections	Bacterial Infections|Virus Diseases	Parallel Assignment	Interventional	Prevention	Randomized	Safety, Tolerability, and Immunogenicity of V419 in Healthy Infants When Given at 2, 4, and 11 to 12 Months (V419-008)	2	Difference in percentages	-0.54	0.001	Miettinen & Nurminen with stratification	-1.75	0.49	95		NA	All	1315	Completed	Phase 3
NCT01480258	4408309	8076925	Non-inferiority Ab Response Rates to PR5I Antigens One Month After the Toddler Dose of PR5I (11 to 12 Months of Age) as Compared With INFANRIX Hexa	heptavalent pneumococcal conjugate vaccine	PR5I|Rotavirus vaccine|Prevenar 13™|INFANRIX™ hexa	Biological|Biological|Biological|Biological	virus diseases|bacterial infections	Bacterial Infections|Virus Diseases	Parallel Assignment	Interventional	Prevention	Randomized	Safety, Tolerability, and Immunogenicity of V419 in Healthy Infants When Given at 2, 4, and 11 to 12 Months (V419-008)	2	Difference in percentages	-0.17	0.001	Miettinen & Nurminen with stratification	-0.95	0.5	95		NA	All	1315	Completed	Phase 3
NCT01480258	4408306	8076925	Non-inferiority Ab Response Rates to PR5I Antigens One Month After the Toddler Dose of PR5I (11 to 12 Months of Age) as Compared With INFANRIX Hexa	heptavalent pneumococcal conjugate vaccine	PR5I|Rotavirus vaccine|Prevenar 13™|INFANRIX™ hexa	Biological|Biological|Biological|Biological	virus diseases|bacterial infections	Bacterial Infections|Virus Diseases	Parallel Assignment	Interventional	Prevention	Randomized	Safety, Tolerability, and Immunogenicity of V419 in Healthy Infants When Given at 2, 4, and 11 to 12 Months (V419-008)	2	Difference in percentages	-1.42	0.001	Miettinen & Nurminen with stratification	-3.42	0.39	95		NA	All	1315	Completed	Phase 3
NCT01480258	4408305	8076925	Non-inferiority Ab Response Rates to PR5I Antigens One Month After the Toddler Dose of PR5I (11 to 12 Months of Age) as Compared With INFANRIX Hexa	heptavalent pneumococcal conjugate vaccine	PR5I|Rotavirus vaccine|Prevenar 13™|INFANRIX™ hexa	Biological|Biological|Biological|Biological	virus diseases|bacterial infections	Bacterial Infections|Virus Diseases	Parallel Assignment	Interventional	Prevention	Randomized	Safety, Tolerability, and Immunogenicity of V419 in Healthy Infants When Given at 2, 4, and 11 to 12 Months (V419-008)	2	Difference in percentages	-0.51	0.001	Miettinen & Nurminen with stratification	-1.59	0.34	95		NA	All	1315	Completed	Phase 3
NCT01480258	4408303	8076925	Non-inferiority Ab Response Rates to PR5I Antigens One Month After the Toddler Dose of PR5I (11 to 12 Months of Age) as Compared With INFANRIX Hexa	heptavalent pneumococcal conjugate vaccine	PR5I|Rotavirus vaccine|Prevenar 13™|INFANRIX™ hexa	Biological|Biological|Biological|Biological	virus diseases|bacterial infections	Bacterial Infections|Virus Diseases	Parallel Assignment	Interventional	Prevention	Randomized	Safety, Tolerability, and Immunogenicity of V419 in Healthy Infants When Given at 2, 4, and 11 to 12 Months (V419-008)	2	Difference in percentages	-0.16	0.001	Miettinen & Nurminen with stratification	-1.2	0.82	95		NA	All	1315	Completed	Phase 3
NCT01480258	4408312	8076925	Non-inferiority Ab Response Rates to PR5I Antigens One Month After the Toddler Dose of PR5I (11 to 12 Months of Age) as Compared With INFANRIX Hexa	heptavalent pneumococcal conjugate vaccine	PR5I|Rotavirus vaccine|Prevenar 13™|INFANRIX™ hexa	Biological|Biological|Biological|Biological	virus diseases|bacterial infections	Bacterial Infections|Virus Diseases	Parallel Assignment	Interventional	Prevention	Randomized	Safety, Tolerability, and Immunogenicity of V419 in Healthy Infants When Given at 2, 4, and 11 to 12 Months (V419-008)	2	Difference in percentages	-1.27	0.001	Miettinen & Nurminen with stratification	-5.13	2.52	95		NA	All	1315	Completed	Phase 3
NCT01480258	4408313	8076926	Superiority of Antibody (Ab) Response Rates to Haemophilus Influenzae Type b (PRP) One Month After the 2nd Dose of PR5I (4 Months of Age) as Compared With INFANRIX Hexa	heptavalent pneumococcal conjugate vaccine	PR5I|Rotavirus vaccine|Prevenar 13™|INFANRIX™ hexa	Biological|Biological|Biological|Biological	virus diseases|bacterial infections	Bacterial Infections|Virus Diseases	Parallel Assignment	Interventional	Prevention	Randomized	Safety, Tolerability, and Immunogenicity of V419 in Healthy Infants When Given at 2, 4, and 11 to 12 Months (V419-008)	2	Difference in percentages	46.2	0.001	Miettinen & Nurminen	41.05	51.06	95		NA	All	1315	Completed	Phase 3
NCT01480258	4408314	8076927	Non-inferiority of Antibody (Ab) Response Rate to Haemophilus Influenzae Type b (PRP) One Month After the 2nd Dose of PR5I (4 Months of Age) as Compared With INFANRIX Hexa	heptavalent pneumococcal conjugate vaccine	PR5I|Rotavirus vaccine|Prevenar 13™|INFANRIX™ hexa	Biological|Biological|Biological|Biological	virus diseases|bacterial infections	Bacterial Infections|Virus Diseases	Parallel Assignment	Interventional	Prevention	Randomized	Safety, Tolerability, and Immunogenicity of V419 in Healthy Infants When Given at 2, 4, and 11 to 12 Months (V419-008)	2	Difference in percentages	46.2	0.001	Miettinen & Nurminen	41.05	51.06	95		NA	All	1315	Completed	Phase 3
NCT01480258	4408316	8076928	Acceptability of Antibody (Ab) Response or Seroresponse Rates to All Antigens Contained in PR5I Vaccine One Month After the Toddler Dose of PR5I (11 to 12 Months of Age)	heptavalent pneumococcal conjugate vaccine	PR5I|Rotavirus vaccine|Prevenar 13™|INFANRIX™ hexa	Biological|Biological|Biological|Biological	virus diseases|bacterial infections	Bacterial Infections|Virus Diseases	Parallel Assignment	Interventional	Prevention	Randomized	Safety, Tolerability, and Immunogenicity of V419 in Healthy Infants When Given at 2, 4, and 11 to 12 Months (V419-008)	2		NA	0.001	Clopper and Pearson					NA	All	1315	Completed	Phase 3
NCT01480258	4408323	8076928	Acceptability of Antibody (Ab) Response or Seroresponse Rates to All Antigens Contained in PR5I Vaccine One Month After the Toddler Dose of PR5I (11 to 12 Months of Age)	heptavalent pneumococcal conjugate vaccine	PR5I|Rotavirus vaccine|Prevenar 13™|INFANRIX™ hexa	Biological|Biological|Biological|Biological	virus diseases|bacterial infections	Bacterial Infections|Virus Diseases	Parallel Assignment	Interventional	Prevention	Randomized	Safety, Tolerability, and Immunogenicity of V419 in Healthy Infants When Given at 2, 4, and 11 to 12 Months (V419-008)	2		NA	0.001	Clopper and Pearson					NA	All	1315	Completed	Phase 3
NCT01480258	4408322	8076928	Acceptability of Antibody (Ab) Response or Seroresponse Rates to All Antigens Contained in PR5I Vaccine One Month After the Toddler Dose of PR5I (11 to 12 Months of Age)	heptavalent pneumococcal conjugate vaccine	PR5I|Rotavirus vaccine|Prevenar 13™|INFANRIX™ hexa	Biological|Biological|Biological|Biological	virus diseases|bacterial infections	Bacterial Infections|Virus Diseases	Parallel Assignment	Interventional	Prevention	Randomized	Safety, Tolerability, and Immunogenicity of V419 in Healthy Infants When Given at 2, 4, and 11 to 12 Months (V419-008)	2		NA	0.001	Clopper and Pearson					NA	All	1315	Completed	Phase 3
NCT01480258	4408320	8076928	Acceptability of Antibody (Ab) Response or Seroresponse Rates to All Antigens Contained in PR5I Vaccine One Month After the Toddler Dose of PR5I (11 to 12 Months of Age)	heptavalent pneumococcal conjugate vaccine	PR5I|Rotavirus vaccine|Prevenar 13™|INFANRIX™ hexa	Biological|Biological|Biological|Biological	virus diseases|bacterial infections	Bacterial Infections|Virus Diseases	Parallel Assignment	Interventional	Prevention	Randomized	Safety, Tolerability, and Immunogenicity of V419 in Healthy Infants When Given at 2, 4, and 11 to 12 Months (V419-008)	2		NA	0.001	Clopper and Pearson					NA	All	1315	Completed	Phase 3
NCT01480258	4408315	8076928	Acceptability of Antibody (Ab) Response or Seroresponse Rates to All Antigens Contained in PR5I Vaccine One Month After the Toddler Dose of PR5I (11 to 12 Months of Age)	heptavalent pneumococcal conjugate vaccine	PR5I|Rotavirus vaccine|Prevenar 13™|INFANRIX™ hexa	Biological|Biological|Biological|Biological	virus diseases|bacterial infections	Bacterial Infections|Virus Diseases	Parallel Assignment	Interventional	Prevention	Randomized	Safety, Tolerability, and Immunogenicity of V419 in Healthy Infants When Given at 2, 4, and 11 to 12 Months (V419-008)	2		NA	0.001	Clopper and Pearson					NA	All	1315	Completed	Phase 3
NCT01480258	4408324	8076928	Acceptability of Antibody (Ab) Response or Seroresponse Rates to All Antigens Contained in PR5I Vaccine One Month After the Toddler Dose of PR5I (11 to 12 Months of Age)	heptavalent pneumococcal conjugate vaccine	PR5I|Rotavirus vaccine|Prevenar 13™|INFANRIX™ hexa	Biological|Biological|Biological|Biological	virus diseases|bacterial infections	Bacterial Infections|Virus Diseases	Parallel Assignment	Interventional	Prevention	Randomized	Safety, Tolerability, and Immunogenicity of V419 in Healthy Infants When Given at 2, 4, and 11 to 12 Months (V419-008)	2		NA	0.001	Clopper and Pearson					NA	All	1315	Completed	Phase 3
NCT01480258	4408325	8076928	Acceptability of Antibody (Ab) Response or Seroresponse Rates to All Antigens Contained in PR5I Vaccine One Month After the Toddler Dose of PR5I (11 to 12 Months of Age)	heptavalent pneumococcal conjugate vaccine	PR5I|Rotavirus vaccine|Prevenar 13™|INFANRIX™ hexa	Biological|Biological|Biological|Biological	virus diseases|bacterial infections	Bacterial Infections|Virus Diseases	Parallel Assignment	Interventional	Prevention	Randomized	Safety, Tolerability, and Immunogenicity of V419 in Healthy Infants When Given at 2, 4, and 11 to 12 Months (V419-008)	2		NA	0.001	Clopper and Pearson					NA	All	1315	Completed	Phase 3
NCT01480258	4408319	8076928	Acceptability of Antibody (Ab) Response or Seroresponse Rates to All Antigens Contained in PR5I Vaccine One Month After the Toddler Dose of PR5I (11 to 12 Months of Age)	heptavalent pneumococcal conjugate vaccine	PR5I|Rotavirus vaccine|Prevenar 13™|INFANRIX™ hexa	Biological|Biological|Biological|Biological	virus diseases|bacterial infections	Bacterial Infections|Virus Diseases	Parallel Assignment	Interventional	Prevention	Randomized	Safety, Tolerability, and Immunogenicity of V419 in Healthy Infants When Given at 2, 4, and 11 to 12 Months (V419-008)	2		NA	0.001	Clopper and Pearson					NA	All	1315	Completed	Phase 3
NCT01480258	4408317	8076928	Acceptability of Antibody (Ab) Response or Seroresponse Rates to All Antigens Contained in PR5I Vaccine One Month After the Toddler Dose of PR5I (11 to 12 Months of Age)	heptavalent pneumococcal conjugate vaccine	PR5I|Rotavirus vaccine|Prevenar 13™|INFANRIX™ hexa	Biological|Biological|Biological|Biological	virus diseases|bacterial infections	Bacterial Infections|Virus Diseases	Parallel Assignment	Interventional	Prevention	Randomized	Safety, Tolerability, and Immunogenicity of V419 in Healthy Infants When Given at 2, 4, and 11 to 12 Months (V419-008)	2		NA	0.001	Clopper and Pearson					NA	All	1315	Completed	Phase 3
NCT01480258	4408318	8076928	Acceptability of Antibody (Ab) Response or Seroresponse Rates to All Antigens Contained in PR5I Vaccine One Month After the Toddler Dose of PR5I (11 to 12 Months of Age)	heptavalent pneumococcal conjugate vaccine	PR5I|Rotavirus vaccine|Prevenar 13™|INFANRIX™ hexa	Biological|Biological|Biological|Biological	virus diseases|bacterial infections	Bacterial Infections|Virus Diseases	Parallel Assignment	Interventional	Prevention	Randomized	Safety, Tolerability, and Immunogenicity of V419 in Healthy Infants When Given at 2, 4, and 11 to 12 Months (V419-008)	2		NA	0.001	Clopper and Pearson					NA	All	1315	Completed	Phase 3
NCT01480258	4408321	8076928	Acceptability of Antibody (Ab) Response or Seroresponse Rates to All Antigens Contained in PR5I Vaccine One Month After the Toddler Dose of PR5I (11 to 12 Months of Age)	heptavalent pneumococcal conjugate vaccine	PR5I|Rotavirus vaccine|Prevenar 13™|INFANRIX™ hexa	Biological|Biological|Biological|Biological	virus diseases|bacterial infections	Bacterial Infections|Virus Diseases	Parallel Assignment	Interventional	Prevention	Randomized	Safety, Tolerability, and Immunogenicity of V419 in Healthy Infants When Given at 2, 4, and 11 to 12 Months (V419-008)	2		NA	0.001	Clopper and Pearson					NA	All	1315	Completed	Phase 3
NCT01480284	4408278	8076918	Mean Change From Baseline in Serum HBV DNA Level at Week 48 and Week 96	NA	GSK548470 300 mg tablet|ETV 0.5 mg capsule	Drug|Drug	hepatitis, chronic|hepatitis b|hepatitis b, chronic|hepatitis a|hepatitis	Hepatitis B, Chronic	Parallel Assignment	Interventional	Treatment	Randomized	Phase 3 Study of GSK548470 in Patients With Compensated Chronic Hepatitis B Untreated With Nucleic Acid Analogue	2	Mean Difference (Final Values)	-0.01	NA		-0.4	0.39	95		NA	All	166	Completed	Phase 3
NCT01480284	4408279	8076919	Mean Change From Baseline in Serum HBV DNA Level at Week 24	NA	GSK548470 300 mg tablet|ETV 0.5 mg capsule	Drug|Drug	hepatitis, chronic|hepatitis b|hepatitis b, chronic|hepatitis a|hepatitis	Hepatitis B, Chronic	Parallel Assignment	Interventional	Treatment	Randomized	Phase 3 Study of GSK548470 in Patients With Compensated Chronic Hepatitis B Untreated With Nucleic Acid Analogue	2	Mean Difference (Final Values)	-0.13	0.0001	ANCOVA	-0.28	0.02	95		NA	All	166	Completed	Phase 3
NCT01480596	4408260	8076888	Mean Change From Baseline in the Myasthenia Gravis Activities of Daily Living Scale (MG-ADL) at Week 28, Week 32 and Week 36	belimumab	Belimumab|Placebo	Biological|Other	myasthenia gravis	Myasthaenia Gravis	Parallel Assignment	Interventional	Treatment	Randomized	The Evaluation of Belimumab in Myasthenia Gravis (MG)	2	Mean Difference (Final Values)	-0.28	0.756	Mixed Models Analysis	-2.1	1.55	95	Standard Error of the Mean	0.887	All	40	Completed	Phase 2
NCT01480596	4408261	8076888	Mean Change From Baseline in the Myasthenia Gravis Activities of Daily Living Scale (MG-ADL) at Week 28, Week 32 and Week 36	belimumab	Belimumab|Placebo	Biological|Other	myasthenia gravis	Myasthaenia Gravis	Parallel Assignment	Interventional	Treatment	Randomized	The Evaluation of Belimumab in Myasthenia Gravis (MG)	2	Mean Difference (Final Values)	-1.75	0.028	Mixed Models Analysis	-3.3	-0.2	95	Standard Error of the Mean	0.757	All	40	Completed	Phase 2
NCT01480596	4408259	8076888	Mean Change From Baseline in the Myasthenia Gravis Activities of Daily Living Scale (MG-ADL) at Week 28, Week 32 and Week 36	belimumab	Belimumab|Placebo	Biological|Other	myasthenia gravis	Myasthaenia Gravis	Parallel Assignment	Interventional	Treatment	Randomized	The Evaluation of Belimumab in Myasthenia Gravis (MG)	2	Mean Difference (Final Values)	-0.26	0.775	Mixed Models Analysis	-2.12	1.59	95	Standard Error of the Mean	0.909	All	40	Completed	Phase 2
NCT01480596	4408263	8076889	Mean Change From Baseline in the Myasthenia Gravis Activities of Daily Living Scale (MG-ADL) at Week 12 and Week 24	belimumab	Belimumab|Placebo	Biological|Other	myasthenia gravis	Myasthaenia Gravis	Parallel Assignment	Interventional	Treatment	Randomized	The Evaluation of Belimumab in Myasthenia Gravis (MG)	2	Mean Difference (Final Values)	-0.5	0.483	Mixed Models Analysis	-1.94	0.93	95	Standard Error of the Mean	0.707	All	40	Completed	Phase 2
NCT01480596	4408262	8076889	Mean Change From Baseline in the Myasthenia Gravis Activities of Daily Living Scale (MG-ADL) at Week 12 and Week 24	belimumab	Belimumab|Placebo	Biological|Other	myasthenia gravis	Myasthaenia Gravis	Parallel Assignment	Interventional	Treatment	Randomized	The Evaluation of Belimumab in Myasthenia Gravis (MG)	2	Mean Difference (Final Values)	-0.31	0.711	Mixed Models Analysis	-2.03	1.4	95	Standard Error of the Mean	0.844	All	40	Completed	Phase 2
NCT01480596	4408266	8076895	Mean Change From Baseline for MGC Score at Week 28, Week 32 and Week 36	belimumab	Belimumab|Placebo	Biological|Other	myasthenia gravis	Myasthaenia Gravis	Parallel Assignment	Interventional	Treatment	Randomized	The Evaluation of Belimumab in Myasthenia Gravis (MG)	2	Mean Difference (Final Values)	-1.01	0.423	Mixed Models Analysis	-3.56	1.53	95	Standard Error of the Mean	1.245	All	40	Completed	Phase 2
NCT01480596	4408264	8076895	Mean Change From Baseline for MGC Score at Week 28, Week 32 and Week 36	belimumab	Belimumab|Placebo	Biological|Other	myasthenia gravis	Myasthaenia Gravis	Parallel Assignment	Interventional	Treatment	Randomized	The Evaluation of Belimumab in Myasthenia Gravis (MG)	2	Mean Difference (Final Values)	-0.28	0.848	Mixed Models Analysis	-3.21	2.65	95	Standard Error of the Mean	1.43	All	40	Completed	Phase 2
NCT01480596	4408265	8076895	Mean Change From Baseline for MGC Score at Week 28, Week 32 and Week 36	belimumab	Belimumab|Placebo	Biological|Other	myasthenia gravis	Myasthaenia Gravis	Parallel Assignment	Interventional	Treatment	Randomized	The Evaluation of Belimumab in Myasthenia Gravis (MG)	2	Mean Difference (Final Values)	0.02	0.986	Mixed Models Analysis	-2.76	2.8	95	Standard Error of the Mean	1.361	All	40	Completed	Phase 2
NCT01480596	4408267	8076897	Number of Participants With a Sustained Response in the MGC Score	belimumab	Belimumab|Placebo	Biological|Other	myasthenia gravis	Myasthaenia Gravis	Parallel Assignment	Interventional	Treatment	Randomized	The Evaluation of Belimumab in Myasthenia Gravis (MG)	2	Odds Ratio (OR)	2.7	0.175	Cochran-Mantel-Haenszel	0.64	11.46	95		NA	All	40	Completed	Phase 2
NCT01480596	4408268	8076898	Number of Participants Worsening by >=3 Points From Baseline Through to Week 24 in the MGC Score	belimumab	Belimumab|Placebo	Biological|Other	myasthenia gravis	Myasthaenia Gravis	Parallel Assignment	Interventional	Treatment	Randomized	The Evaluation of Belimumab in Myasthenia Gravis (MG)	2	Odds Ratio (OR)	0.4	0.53	exact methods	0.03	2.89	95		NA	All	40	Completed	Phase 2
NCT01480596	4408269	8076899	Number of Participants With Improvement by >=3 Points From Baseline Through to Week 24 in the MGC Score	belimumab	Belimumab|Placebo	Biological|Other	myasthenia gravis	Myasthaenia Gravis	Parallel Assignment	Interventional	Treatment	Randomized	The Evaluation of Belimumab in Myasthenia Gravis (MG)	2	Odds Ratio (OR)	1.17	1	exact methods	0.26	5.48	95		NA	All	40	Completed	Phase 2
NCT01480596	4408270	8076900	Mean Change From Baseline in Myasthenia Gravis Composite (MGC) Scale Through to Week 24	belimumab	Belimumab|Placebo	Biological|Other	myasthenia gravis	Myasthaenia Gravis	Parallel Assignment	Interventional	Treatment	Randomized	The Evaluation of Belimumab in Myasthenia Gravis (MG)	2	Mean Difference (Final Values)	0.05	0.972	Mixed Models Analysis	-2.97	3.07	95	Standard Error of the Mean	1.486	All	40	Completed	Phase 2
NCT01480596	4408272	8076901	Mean Change From Baseline for QMG Score at Week 28, Week 32 and Week 36	belimumab	Belimumab|Placebo	Biological|Other	myasthenia gravis	Myasthaenia Gravis	Parallel Assignment	Interventional	Treatment	Randomized	The Evaluation of Belimumab in Myasthenia Gravis (MG)	2	Median Difference (Final Values)	-1.31	0.31	Mixed Models Analysis	-3.89	1.28	95	Standard Error of the Mean	1.267	All	40	Completed	Phase 2
NCT01480596	4408273	8076901	Mean Change From Baseline for QMG Score at Week 28, Week 32 and Week 36	belimumab	Belimumab|Placebo	Biological|Other	myasthenia gravis	Myasthaenia Gravis	Parallel Assignment	Interventional	Treatment	Randomized	The Evaluation of Belimumab in Myasthenia Gravis (MG)	2	Mean Difference (Final Values)	-1.7	0.175	Mixed Models Analysis	-4.2	0.8	95	Standard Error of the Mean	1.228	All	40	Completed	Phase 2
NCT01480596	4408271	8076901	Mean Change From Baseline for QMG Score at Week 28, Week 32 and Week 36	belimumab	Belimumab|Placebo	Biological|Other	myasthenia gravis	Myasthaenia Gravis	Parallel Assignment	Interventional	Treatment	Randomized	The Evaluation of Belimumab in Myasthenia Gravis (MG)	2	Median Difference (Final Values)	-2.29	0.081	Mixed Models Analysis	-4.88	0.3	95	Standard Error of the Mean	1.272	All	40	Completed	Phase 2
NCT01480596	4408274	8076903	Number of Participants With a Sustained Response in the QMG Score	belimumab	Belimumab|Placebo	Biological|Other	myasthenia gravis	Myasthaenia Gravis	Parallel Assignment	Interventional	Treatment	Randomized	The Evaluation of Belimumab in Myasthenia Gravis (MG)	2	Odds Ratio (OR)	2.51	0.184	Cochran-Mantel-Haenszel	0.62	10.1	95		NA	All	40	Completed	Phase 2
NCT01480596	4408275	8076904	Number of Participants Worsening by >=3 Points in QMG Score From Baseline Through to Week 24	belimumab	Belimumab|Placebo	Biological|Other	myasthenia gravis	Myasthaenia Gravis	Parallel Assignment	Interventional	Treatment	Randomized	The Evaluation of Belimumab in Myasthenia Gravis (MG)	2	Odds Ratio (OR)	0.55	0.827	exact methods	0.05	4.35	95		NA	All	40	Completed	Phase 2
NCT01480596	4408276	8076905	Number of Participants With Improvement by Greater Than or Equal to (>=) 3 Points From Baseline Through to Week 24 in the QMG Score	belimumab	Belimumab|Placebo	Biological|Other	myasthenia gravis	Myasthaenia Gravis	Parallel Assignment	Interventional	Treatment	Randomized	The Evaluation of Belimumab in Myasthenia Gravis (MG)	2	Odds Ratio (OR)	3.81	0.082	exact methods	0.87	19.02	95		NA	All	40	Completed	Phase 2
NCT01480596	4408277	8076906	Mean Change From Baseline for Quantitative Myasthenia Gravis (QMG) Score at Week 24	belimumab	Belimumab|Placebo	Biological|Other	myasthenia gravis	Myasthaenia Gravis	Parallel Assignment	Interventional	Treatment	Randomized	The Evaluation of Belimumab in Myasthenia Gravis (MG)	2	Mean Difference (Final Values)	-1.84	0.256	Mixed Models Analysis	-5.08	1.4	95	Standard Error of the Mean	1.592	All	40	Completed	Phase 2
NCT01481116	4408254	8076874	Change From Baseline in Body Weight at Weeks 78 and 104	glimepiride	TAK-875|TAK-875|Glimepiride	Drug|Drug|Drug	diabetes mellitus, type 2|diabetes mellitus	Diabetes Mellitus, Type 2	Parallel Assignment	Interventional	Treatment	Randomized	Efficacy and Safety of TAK-875 Compared to Glimepiride When Used With Metformin in Participants With Type 2 Diabetes	3	Least Squares Mean Difference	-1.31	0.065	Mixed Model Repeated Measures	-2.7	0.08	95	Standard Error of the Mean	0.707	All	2454	Terminated	Phase 3
NCT01481116	4408253	8076874	Change From Baseline in Body Weight at Weeks 78 and 104	glimepiride	TAK-875|TAK-875|Glimepiride	Drug|Drug|Drug	diabetes mellitus, type 2|diabetes mellitus	Diabetes Mellitus, Type 2	Parallel Assignment	Interventional	Treatment	Randomized	Efficacy and Safety of TAK-875 Compared to Glimepiride When Used With Metformin in Participants With Type 2 Diabetes	3	Least Squares Mean Difference	-1.44	0.034	Mixed Model Repeated Measures	-2.78	-0.11	95	Standard Error of the Mean	0.678	All	2454	Terminated	Phase 3
NCT01481116	4408256	8076875	Percentage of Participants With Hypoglycemia	glimepiride	TAK-875|TAK-875|Glimepiride	Drug|Drug|Drug	diabetes mellitus, type 2|diabetes mellitus	Diabetes Mellitus, Type 2	Parallel Assignment	Interventional	Treatment	Randomized	Efficacy and Safety of TAK-875 Compared to Glimepiride When Used With Metformin in Participants With Type 2 Diabetes	3	Odds Ratio (OR)	0.13	0.001	Regression, Logistic	0.09	0.18	95		NA	All	2454	Terminated	Phase 3
NCT01481116	4408257	8076875	Percentage of Participants With Hypoglycemia	glimepiride	TAK-875|TAK-875|Glimepiride	Drug|Drug|Drug	diabetes mellitus, type 2|diabetes mellitus	Diabetes Mellitus, Type 2	Parallel Assignment	Interventional	Treatment	Randomized	Efficacy and Safety of TAK-875 Compared to Glimepiride When Used With Metformin in Participants With Type 2 Diabetes	3	Odds Ratio (OR)	0.13	0.001	Regression, Logistic	0.09	0.18	95		NA	All	2454	Terminated	Phase 3
NCT01481116	4408258	8076875	Percentage of Participants With Hypoglycemia	glimepiride	TAK-875|TAK-875|Glimepiride	Drug|Drug|Drug	diabetes mellitus, type 2|diabetes mellitus	Diabetes Mellitus, Type 2	Parallel Assignment	Interventional	Treatment	Randomized	Efficacy and Safety of TAK-875 Compared to Glimepiride When Used With Metformin in Participants With Type 2 Diabetes	3	Odds Ratio (OR)	0.13	0.001	Regression, Logistic	0.09	0.18	95		NA	All	2454	Terminated	Phase 3
NCT01481116	4408255	8076875	Percentage of Participants With Hypoglycemia	glimepiride	TAK-875|TAK-875|Glimepiride	Drug|Drug|Drug	diabetes mellitus, type 2|diabetes mellitus	Diabetes Mellitus, Type 2	Parallel Assignment	Interventional	Treatment	Randomized	Efficacy and Safety of TAK-875 Compared to Glimepiride When Used With Metformin in Participants With Type 2 Diabetes	3	Odds Ratio (OR)	0.13	0.001	Regression, Logistic	0.09	0.18	95		NA	All	2454	Terminated	Phase 3
NCT01481558	4408252	8076849	Apathy Symptoms	NA	Transcranial direct current stimulation	Device	alzheimer disease	Alzheimer's Disease|Apathy	Parallel Assignment	Interventional	Treatment	Randomized	Effects of Transcranial Direct Current Stimulation on the Apathy of Alzheimer's Disease	2	Mean Difference (Net)	0.1	0.55	ANCOVA			95	Standard Deviation	0.01	All	40	Completed	Phase 2
NCT01482091	4408245	8076797	Hypoxia	fentanyl	Fentanyl Citrate|Normal Saline	Drug|Drug	anemia, sickle cell	Anemia, Sickle Cell|Pain	Parallel Assignment	Interventional	Treatment	Randomized	Intranasal Fentanyl for Initial Treatment of a Vaso-occlusive Crisis	2		NA	0.05	Fisher Exact					NA	All	124	Completed	Phase 4
NCT01482091	4408246	8076801	Change in Pain Score at 30 Minutes	fentanyl	Fentanyl Citrate|Normal Saline	Drug|Drug	anemia, sickle cell	Anemia, Sickle Cell|Pain	Parallel Assignment	Interventional	Treatment	Randomized	Intranasal Fentanyl for Initial Treatment of a Vaso-occlusive Crisis	2		NA	0.05	Wilcoxon (Mann-Whitney)					NA	All	124	Completed	Phase 4
NCT01482091	4408247	8076802	Change in Pain Score at 10 Minutes	fentanyl	Fentanyl Citrate|Normal Saline	Drug|Drug	anemia, sickle cell	Anemia, Sickle Cell|Pain	Parallel Assignment	Interventional	Treatment	Randomized	Intranasal Fentanyl for Initial Treatment of a Vaso-occlusive Crisis	2		NA	0.05	Wilcoxon (Mann-Whitney)					NA	All	124	Completed	Phase 4
NCT01482091	4408248	8076803	Time to Study Drug Administration	fentanyl	Fentanyl Citrate|Normal Saline	Drug|Drug	anemia, sickle cell	Anemia, Sickle Cell|Pain	Parallel Assignment	Interventional	Treatment	Randomized	Intranasal Fentanyl for Initial Treatment of a Vaso-occlusive Crisis	2		NA	0	t-test, 2 sided					NA	All	124	Completed	Phase 4
NCT01482091	4408249	8076806	Admission Rate	fentanyl	Fentanyl Citrate|Normal Saline	Drug|Drug	anemia, sickle cell	Anemia, Sickle Cell|Pain	Parallel Assignment	Interventional	Treatment	Randomized	Intranasal Fentanyl for Initial Treatment of a Vaso-occlusive Crisis	2		NA	0.05	Chi-squared					NA	All	124	Completed	Phase 4
NCT01482091	4408250	8076807	Presence of Headache	fentanyl	Fentanyl Citrate|Normal Saline	Drug|Drug	anemia, sickle cell	Anemia, Sickle Cell|Pain	Parallel Assignment	Interventional	Treatment	Randomized	Intranasal Fentanyl for Initial Treatment of a Vaso-occlusive Crisis	2		NA	0	Fisher Exact					NA	All	124	Completed	Phase 4
NCT01482091	4408251	8076809	Change in Pain Score 20 Minutes After Administration of Study Drug	fentanyl	Fentanyl Citrate|Normal Saline	Drug|Drug	anemia, sickle cell	Anemia, Sickle Cell|Pain	Parallel Assignment	Interventional	Treatment	Randomized	Intranasal Fentanyl for Initial Treatment of a Vaso-occlusive Crisis	2		NA	0.048	Wilcoxon (Mann-Whitney)					NA	All	124	Completed	Phase 4
NCT01482221	4408215	8076778	Change From Baseline in Self-rated Severity of Depressive Symptoms as Measured by Quick Inventory of Depressive Symptomatology Self-Rated 16-item Scale (QIDS-SR-16) Total Score	NA	AZD6765 iv|AZD6765 iv|Placebo	Drug|Drug|Drug	disease|depressive disorder|depressive disorder, major|depression	Major Depressive Disorder	Parallel Assignment	Interventional	Treatment	Randomized	A Study to Assess the Effect and Safety of AZD6765 in Patients With Major Depressive Disorder	3	LS mean difference	1.4	0.133	Mixed models for repeated measures	-0.42	3.12	95	Standard Error of the Mean	0.9	All	542	Completed	Phase 2
NCT01482221	4408216	8076778	Change From Baseline in Self-rated Severity of Depressive Symptoms as Measured by Quick Inventory of Depressive Symptomatology Self-Rated 16-item Scale (QIDS-SR-16) Total Score	NA	AZD6765 iv|AZD6765 iv|Placebo	Drug|Drug|Drug	disease|depressive disorder|depressive disorder, major|depression	Major Depressive Disorder	Parallel Assignment	Interventional	Treatment	Randomized	A Study to Assess the Effect and Safety of AZD6765 in Patients With Major Depressive Disorder	3	LS mean difference	-0.2	0.788	Mixed models for repeated measures	-1.98	1.51	95	Standard Error of the Mean	0.89	All	542	Completed	Phase 2
NCT01482221	4408218	8076778	Change From Baseline in Self-rated Severity of Depressive Symptoms as Measured by Quick Inventory of Depressive Symptomatology Self-Rated 16-item Scale (QIDS-SR-16) Total Score	NA	AZD6765 iv|AZD6765 iv|Placebo	Drug|Drug|Drug	disease|depressive disorder|depressive disorder, major|depression	Major Depressive Disorder	Parallel Assignment	Interventional	Treatment	Randomized	A Study to Assess the Effect and Safety of AZD6765 in Patients With Major Depressive Disorder	3	LS mean difference	-0.6	0.505	Mixed models for repeated measures	-2.29	1.13	95	Standard Error of the Mean	0.87	All	542	Completed	Phase 2
NCT01482221	4408217	8076778	Change From Baseline in Self-rated Severity of Depressive Symptoms as Measured by Quick Inventory of Depressive Symptomatology Self-Rated 16-item Scale (QIDS-SR-16) Total Score	NA	AZD6765 iv|AZD6765 iv|Placebo	Drug|Drug|Drug	disease|depressive disorder|depressive disorder, major|depression	Major Depressive Disorder	Parallel Assignment	Interventional	Treatment	Randomized	A Study to Assess the Effect and Safety of AZD6765 in Patients With Major Depressive Disorder	3	LS mean difference	0.2	0.842	Mixed models for repeated measures	-1.56	1.91	95	Standard Error of the Mean	0.88	All	542	Completed	Phase 2
NCT01482221	4408219	8076779	Change in Severity of Depressive Symptoms as Measured by the CGI-I Response (Defined as CGI-I Rating of "Very Much Improved" or "Much Improved") at Week 12	NA	AZD6765 iv|AZD6765 iv|Placebo	Drug|Drug|Drug	disease|depressive disorder|depressive disorder, major|depression	Major Depressive Disorder	Parallel Assignment	Interventional	Treatment	Randomized	A Study to Assess the Effect and Safety of AZD6765 in Patients With Major Depressive Disorder	3	Odds Ratio (OR)	0.97	0.909	GEE for repeated measures	0.533	1.75	95	Standard Error of the Mean	0.303	All	542	Completed	Phase 2
NCT01482221	4408220	8076779	Change in Severity of Depressive Symptoms as Measured by the CGI-I Response (Defined as CGI-I Rating of "Very Much Improved" or "Much Improved") at Week 12	NA	AZD6765 iv|AZD6765 iv|Placebo	Drug|Drug|Drug	disease|depressive disorder|depressive disorder, major|depression	Major Depressive Disorder	Parallel Assignment	Interventional	Treatment	Randomized	A Study to Assess the Effect and Safety of AZD6765 in Patients With Major Depressive Disorder	3	Odds Ratio (OR)	1.38	0.268	GEE for repeated measures	0.78	2.447	95	Standard Error of the Mean	0.292	All	542	Completed	Phase 2
NCT01482221	4408221	8076780	Change in Severity of Depressive Symptoms as Measured by the CGI-I Response (Defined as CGI-I Rating of "Very Much Improved" or "Much Improved") at Week 6	NA	AZD6765 iv|AZD6765 iv|Placebo	Drug|Drug|Drug	disease|depressive disorder|depressive disorder, major|depression	Major Depressive Disorder	Parallel Assignment	Interventional	Treatment	Randomized	A Study to Assess the Effect and Safety of AZD6765 in Patients With Major Depressive Disorder	3	Odds Ratio (OR)	1.43	0.23	GEE for repeated measures	0.798	2.558	95	Standard Error of the Mean	0.297	All	542	Completed	Phase 2
NCT01482221	4408222	8076780	Change in Severity of Depressive Symptoms as Measured by the CGI-I Response (Defined as CGI-I Rating of "Very Much Improved" or "Much Improved") at Week 6	NA	AZD6765 iv|AZD6765 iv|Placebo	Drug|Drug|Drug	disease|depressive disorder|depressive disorder, major|depression	Major Depressive Disorder	Parallel Assignment	Interventional	Treatment	Randomized	A Study to Assess the Effect and Safety of AZD6765 in Patients With Major Depressive Disorder	3	Odds Ratio (OR)	1.74	0.067	GEE for repeated measures	0.962	3.141	95	Standard Error of the Mean	0.302	All	542	Completed	Phase 2
NCT01482221	4408226	8076781	Change in Severity of Depressive Symptoms as Measured by Change From Baseline in the Clinical Global Impression-Severity (CGI-S) Score	NA	AZD6765 iv|AZD6765 iv|Placebo	Drug|Drug|Drug	disease|depressive disorder|depressive disorder, major|depression	Major Depressive Disorder	Parallel Assignment	Interventional	Treatment	Randomized	A Study to Assess the Effect and Safety of AZD6765 in Patients With Major Depressive Disorder	3	LS mean difference	-0.1	0.728	Mixed models for repeated measures	-0.49	0.34	95	Standard Error of the Mean	0.21	All	542	Completed	Phase 2
NCT01482221	4408224	8076781	Change in Severity of Depressive Symptoms as Measured by Change From Baseline in the Clinical Global Impression-Severity (CGI-S) Score	NA	AZD6765 iv|AZD6765 iv|Placebo	Drug|Drug|Drug	disease|depressive disorder|depressive disorder, major|depression	Major Depressive Disorder	Parallel Assignment	Interventional	Treatment	Randomized	A Study to Assess the Effect and Safety of AZD6765 in Patients With Major Depressive Disorder	3	LS mean difference	-0.2	0.283	Mixed models for repeated measures	-0.64	0.19	95	Standard Error of the Mean	0.21	All	542	Completed	Phase 2
NCT01482221	4408223	8076781	Change in Severity of Depressive Symptoms as Measured by Change From Baseline in the Clinical Global Impression-Severity (CGI-S) Score	NA	AZD6765 iv|AZD6765 iv|Placebo	Drug|Drug|Drug	disease|depressive disorder|depressive disorder, major|depression	Major Depressive Disorder	Parallel Assignment	Interventional	Treatment	Randomized	A Study to Assess the Effect and Safety of AZD6765 in Patients With Major Depressive Disorder	3	LS mean difference	0.1	0.54	Mixed models for repeated measures	-0.29	0.55	95	Standard Error of the Mean	0.21	All	542	Completed	Phase 2
NCT01482221	4408225	8076781	Change in Severity of Depressive Symptoms as Measured by Change From Baseline in the Clinical Global Impression-Severity (CGI-S) Score	NA	AZD6765 iv|AZD6765 iv|Placebo	Drug|Drug|Drug	disease|depressive disorder|depressive disorder, major|depression	Major Depressive Disorder	Parallel Assignment	Interventional	Treatment	Randomized	A Study to Assess the Effect and Safety of AZD6765 in Patients With Major Depressive Disorder	3	LS mean difference	-0.1	0.562	Mixed models for repeated measures	-0.54	0.29	95	Standard Error of the Mean	0.21	All	542	Completed	Phase 2
NCT01482221	4408229	8076782	Change From Baseline in Functional Impairment as Measured by the Change From Baseline in the Sheehan Disability Scale (SDS) Total Score	NA	AZD6765 iv|AZD6765 iv|Placebo	Drug|Drug|Drug	disease|depressive disorder|depressive disorder, major|depression	Major Depressive Disorder	Parallel Assignment	Interventional	Treatment	Randomized	A Study to Assess the Effect and Safety of AZD6765 in Patients With Major Depressive Disorder	3	LS mean difference	0.01	0.992	Mixed models for repeated measures	-2.477	2.501	95	Standard Error of the Mean	1.264	All	542	Completed	Phase 2
NCT01482221	4408228	8076782	Change From Baseline in Functional Impairment as Measured by the Change From Baseline in the Sheehan Disability Scale (SDS) Total Score	NA	AZD6765 iv|AZD6765 iv|Placebo	Drug|Drug|Drug	disease|depressive disorder|depressive disorder, major|depression	Major Depressive Disorder	Parallel Assignment	Interventional	Treatment	Randomized	A Study to Assess the Effect and Safety of AZD6765 in Patients With Major Depressive Disorder	3	LS mean difference	1.11	0.392	Mixed models for repeated measures	-1.448	3.678	95	Standard Error of the Mean	1.301	All	542	Completed	Phase 2
NCT01482221	4408227	8076782	Change From Baseline in Functional Impairment as Measured by the Change From Baseline in the Sheehan Disability Scale (SDS) Total Score	NA	AZD6765 iv|AZD6765 iv|Placebo	Drug|Drug|Drug	disease|depressive disorder|depressive disorder, major|depression	Major Depressive Disorder	Parallel Assignment	Interventional	Treatment	Randomized	A Study to Assess the Effect and Safety of AZD6765 in Patients With Major Depressive Disorder	3	LS mean difference	1.29	0.333	Mixed models for repeated measures	-1.327	3.908	95	Standard Error of the Mean	1.329	All	542	Completed	Phase 2
NCT01482221	4408230	8076782	Change From Baseline in Functional Impairment as Measured by the Change From Baseline in the Sheehan Disability Scale (SDS) Total Score	NA	AZD6765 iv|AZD6765 iv|Placebo	Drug|Drug|Drug	disease|depressive disorder|depressive disorder, major|depression	Major Depressive Disorder	Parallel Assignment	Interventional	Treatment	Randomized	A Study to Assess the Effect and Safety of AZD6765 in Patients With Major Depressive Disorder	3	LS mean difference	-0.17	0.889	Mixed models for repeated measures	-2.609	2.264	95	Standard Error of the Mean	1.238	All	542	Completed	Phase 2
NCT01482221	4408231	8076783	Percentage of Patients Who Were Remitted (Defined as MADRS Total Score ≤10) at Week 12	NA	AZD6765 iv|AZD6765 iv|Placebo	Drug|Drug|Drug	disease|depressive disorder|depressive disorder, major|depression	Major Depressive Disorder	Parallel Assignment	Interventional	Treatment	Randomized	A Study to Assess the Effect and Safety of AZD6765 in Patients With Major Depressive Disorder	3	Odds Ratio (OR)	0.78	0.509	GEE for repeated measures	0.382	1.613	95	Standard Error of the Mean	0.368	All	542	Completed	Phase 2
NCT01482221	4408232	8076783	Percentage of Patients Who Were Remitted (Defined as MADRS Total Score ≤10) at Week 12	NA	AZD6765 iv|AZD6765 iv|Placebo	Drug|Drug|Drug	disease|depressive disorder|depressive disorder, major|depression	Major Depressive Disorder	Parallel Assignment	Interventional	Treatment	Randomized	A Study to Assess the Effect and Safety of AZD6765 in Patients With Major Depressive Disorder	3	Odds Ratio (OR)	1.04	0.911	GEE for repeated measures	0.532	2.031	95	Standard Error of the Mean	0.342	All	542	Completed	Phase 2
NCT01482221	4408234	8076784	Percentage of Patients Who Were Remitted (Defined as MADRS Total Score ≤10) at Week 6	NA	AZD6765 iv|AZD6765 iv|Placebo	Drug|Drug|Drug	disease|depressive disorder|depressive disorder, major|depression	Major Depressive Disorder	Parallel Assignment	Interventional	Treatment	Randomized	A Study to Assess the Effect and Safety of AZD6765 in Patients With Major Depressive Disorder	3	Odds Ratio (OR)	1.42	0.357	GEE for repeated measures	0.672	3.007	95	Standard Error of the Mean	0.382	All	542	Completed	Phase 2
NCT01482221	4408233	8076784	Percentage of Patients Who Were Remitted (Defined as MADRS Total Score ≤10) at Week 6	NA	AZD6765 iv|AZD6765 iv|Placebo	Drug|Drug|Drug	disease|depressive disorder|depressive disorder, major|depression	Major Depressive Disorder	Parallel Assignment	Interventional	Treatment	Randomized	A Study to Assess the Effect and Safety of AZD6765 in Patients With Major Depressive Disorder	3	Odds Ratio (OR)	1.33	0.463	GEE for repeated measures	0.622	2.84	95	Standard Error of the Mean	0.387	All	542	Completed	Phase 2
NCT01482221	4408236	8076785	Percentage of Patients Who Were Responders (Defined as a ≥50% Reduction From Baseline in MADRS Total Score) at Week 12	NA	AZD6765 iv|AZD6765 iv|Placebo	Drug|Drug|Drug	disease|depressive disorder|depressive disorder, major|depression	Major Depressive Disorder	Parallel Assignment	Interventional	Treatment	Randomized	A Study to Assess the Effect and Safety of AZD6765 in Patients With Major Depressive Disorder	3	Odds Ratio (OR)	1.27	0.434	GEE for repeated measures	0.699	2.301	95	Standard Error of the Mean	0.304	All	542	Completed	Phase 2
NCT01482221	4408235	8076785	Percentage of Patients Who Were Responders (Defined as a ≥50% Reduction From Baseline in MADRS Total Score) at Week 12	NA	AZD6765 iv|AZD6765 iv|Placebo	Drug|Drug|Drug	disease|depressive disorder|depressive disorder, major|depression	Major Depressive Disorder	Parallel Assignment	Interventional	Treatment	Randomized	A Study to Assess the Effect and Safety of AZD6765 in Patients With Major Depressive Disorder	3	Odds Ratio (OR)	0.71	0.286	GEE for repeated measures	0.377	1.334	95	Standard Error of the Mean	0.322	All	542	Completed	Phase 2
NCT01482221	4408238	8076786	Percentage of Patients Who Were Responders (Defined as a ≥50% Reduction From Baseline in MADRS Total Score) at Week 6	NA	AZD6765 iv|AZD6765 iv|Placebo	Drug|Drug|Drug	disease|depressive disorder|depressive disorder, major|depression	Major Depressive Disorder	Parallel Assignment	Interventional	Treatment	Randomized	A Study to Assess the Effect and Safety of AZD6765 in Patients With Major Depressive Disorder	3	Odds Ratio (OR)	0.9	0.751	GEE for repeated measures	0.485	1.686	95	Standard Error of the Mean	0.318	All	542	Completed	Phase 2
NCT01482221	4408237	8076786	Percentage of Patients Who Were Responders (Defined as a ≥50% Reduction From Baseline in MADRS Total Score) at Week 6	NA	AZD6765 iv|AZD6765 iv|Placebo	Drug|Drug|Drug	disease|depressive disorder|depressive disorder, major|depression	Major Depressive Disorder	Parallel Assignment	Interventional	Treatment	Randomized	A Study to Assess the Effect and Safety of AZD6765 in Patients With Major Depressive Disorder	3	Odds Ratio (OR)	1.2	0.555	GEE for repeated measures	0.65	2.233	95	Standard Error of the Mean	0.315	All	542	Completed	Phase 2
NCT01482221	4408240	8076787	Percentage of Patients With Sustained Response From Week 6 to Week 12 (Defined as ≥50% Reduction From Baseline in the MADRS Total Score at Week 6 and Which is Maintained Through Week 12)	NA	AZD6765 iv|AZD6765 iv|Placebo	Drug|Drug|Drug	disease|depressive disorder|depressive disorder, major|depression	Major Depressive Disorder	Parallel Assignment	Interventional	Treatment	Randomized	A Study to Assess the Effect and Safety of AZD6765 in Patients With Major Depressive Disorder	3	Odds Ratio (OR)	1.07	0.852	Regression, Logistic	0.544	2.089	95	Standard Error of the Mean	0.366	All	542	Completed	Phase 2
NCT01482221	4408239	8076787	Percentage of Patients With Sustained Response From Week 6 to Week 12 (Defined as ≥50% Reduction From Baseline in the MADRS Total Score at Week 6 and Which is Maintained Through Week 12)	NA	AZD6765 iv|AZD6765 iv|Placebo	Drug|Drug|Drug	disease|depressive disorder|depressive disorder, major|depression	Major Depressive Disorder	Parallel Assignment	Interventional	Treatment	Randomized	A Study to Assess the Effect and Safety of AZD6765 in Patients With Major Depressive Disorder	3	Odds Ratio (OR)	1.08	0.821	Regression, Logistic	0.552	2.115	95	Standard Error of the Mean	0.37	All	542	Completed	Phase 2
NCT01482221	4408241	8076788	Change From Baseline to Week 12 in the Montgomery-Asberg Depression Rating Scale (MADRS) Total Score	NA	AZD6765 iv|AZD6765 iv|Placebo	Drug|Drug|Drug	disease|depressive disorder|depressive disorder, major|depression	Major Depressive Disorder	Parallel Assignment	Interventional	Treatment	Randomized	A Study to Assess the Effect and Safety of AZD6765 in Patients With Major Depressive Disorder	3	LS mean difference	0.88	0.63	Mixed models for repeated measures	-2.72	4.485	95	Standard Error of the Mean	1.83	All	542	Completed	Phase 2
NCT01482221	4408242	8076788	Change From Baseline to Week 12 in the Montgomery-Asberg Depression Rating Scale (MADRS) Total Score	NA	AZD6765 iv|AZD6765 iv|Placebo	Drug|Drug|Drug	disease|depressive disorder|depressive disorder, major|depression	Major Depressive Disorder	Parallel Assignment	Interventional	Treatment	Randomized	A Study to Assess the Effect and Safety of AZD6765 in Patients With Major Depressive Disorder	3	LS mean difference	-2.05	0.63	Mixed models for repeated measures	-5.628	1.522	95	Standard Error of the Mean	1.816	All	542	Completed	Phase 2
NCT01482221	4408243	8076789	Change From Baseline to Week 6 in the Montgomery-Asberg Depression Rating Scale (MADRS) Total Score	NA	AZD6765 iv|AZD6765 iv|Placebo	Drug|Drug|Drug	disease|depressive disorder|depressive disorder, major|depression	Major Depressive Disorder	Parallel Assignment	Interventional	Treatment	Randomized	A Study to Assess the Effect and Safety of AZD6765 in Patients With Major Depressive Disorder	3	LS mean difference	-1.21	0.476	Mixed models for repeated measures	-4.563	2.134	95	Standard Error of the Mean	1.701	All	542	Completed	Phase 2
NCT01482221	4408244	8076789	Change From Baseline to Week 6 in the Montgomery-Asberg Depression Rating Scale (MADRS) Total Score	NA	AZD6765 iv|AZD6765 iv|Placebo	Drug|Drug|Drug	disease|depressive disorder|depressive disorder, major|depression	Major Depressive Disorder	Parallel Assignment	Interventional	Treatment	Randomized	A Study to Assess the Effect and Safety of AZD6765 in Patients With Major Depressive Disorder	3	LS mean difference	-1.18	0.63	Mixed models for repeated measures	-4.519	2.152	95	Standard Error of the Mean	1.695	All	542	Completed	Phase 2
NCT01482884	4408207	8076731	Change From Baseline in Modified Riley Score	NA	tralokinumab|placebo	Drug|Drug	colitis, ulcerative|ulcer|colitis	Ulcerative Colitis	Parallel Assignment	Interventional	Treatment	Randomized	Evaluation of Efficacy and Safety of Tralokinumab in Patients With Active, Moderate-to-severe Ulcerative Colitis	2	Mean Difference (Final Values)	0.25	0.449	ANCOVA	-0.41	0.91	95	Standard Error of the Mean	0.33	All	147	Completed	Phase 2
NCT01482884	4408208	8076733	Clinical Remission at Week 8 Based on Mayo Score	NA	tralokinumab|placebo	Drug|Drug	colitis, ulcerative|ulcer|colitis	Ulcerative Colitis	Parallel Assignment	Interventional	Treatment	Randomized	Evaluation of Efficacy and Safety of Tralokinumab in Patients With Active, Moderate-to-severe Ulcerative Colitis	2	Risk Difference (RD)	12.4	0.0326	Cochran-Mantel-Haenszel	0.7	24.1	95		NA	All	147	Completed	Phase 2
NCT01482884	4408209	8076734	Mucosal Healing at Week 8 Based on Mayo Score	NA	tralokinumab|placebo	Drug|Drug	colitis, ulcerative|ulcer|colitis	Ulcerative Colitis	Parallel Assignment	Interventional	Treatment	Randomized	Evaluation of Efficacy and Safety of Tralokinumab in Patients With Active, Moderate-to-severe Ulcerative Colitis	2	Risk Difference (RD)	12.1	0.1043	Cochran-Mantel-Haenszel	-4	28.3	95		NA	All	147	Completed	Phase 2
NCT01482884	4408210	8076735	Change in Mayo Score From Baseline to Week 8	NA	tralokinumab|placebo	Drug|Drug	colitis, ulcerative|ulcer|colitis	Ulcerative Colitis	Parallel Assignment	Interventional	Treatment	Randomized	Evaluation of Efficacy and Safety of Tralokinumab in Patients With Active, Moderate-to-severe Ulcerative Colitis	2	Mean Difference (Final Values)	-0.49	0.3937	ANCOVA	-1.63	0.65	95	Standard Error of the Mean	0.57	All	147	Completed	Phase 2
NCT01482884	4408211	8076736	Clinical Response at Week 8 Based on Mayo Score	NA	tralokinumab|placebo	Drug|Drug	colitis, ulcerative|ulcer|colitis	Ulcerative Colitis	Parallel Assignment	Interventional	Treatment	Randomized	Evaluation of Efficacy and Safety of Tralokinumab in Patients With Active, Moderate-to-severe Ulcerative Colitis	2	Risk Difference (RD)	4.8	0.4062	Cochran-Mantel-Haenszel	-13	22.5	95		NA	All	147	Completed	Phase 2
NCT01482910	4408205	8076724	Percentage of Participants Who Lost Fewer Than 15 Letters at Week 28 - LOCF	verteporfin	Aflibercept (Eylea, VEGF Trap-Eye, BAY86-5321)|Visudyne	Biological|Drug	macular degeneration	Macular Degeneration	Parallel Assignment	Interventional	Treatment	Randomized	VEGF Trap-Eye: Investigation of Efficacy and Safety in Chinese Subjects With Wet AMD (Age-Related Macular Degeneration)	2	Risk Difference (RD)	6.6	0.0359	Cochran-Mantel-Haenszel	0.4	12.9	95		NA	All	304	Completed	Phase 3
NCT01482910	4408206	8076725	Change From Baseline in Best Corrected Visual Acuity (BCVA) as Measured by ETDRS Letter Score at Week 28 - Last Observation Carried Forward (LOCF)	verteporfin	Aflibercept (Eylea, VEGF Trap-Eye, BAY86-5321)|Visudyne	Biological|Drug	macular degeneration	Macular Degeneration	Parallel Assignment	Interventional	Treatment	Randomized	VEGF Trap-Eye: Investigation of Efficacy and Safety in Chinese Subjects With Wet AMD (Age-Related Macular Degeneration)	2	Mean Difference (Final Values)	10.1	0.0001	ANCOVA	6.8	13.4	95		NA	All	304	Completed	Phase 3
NCT01482962	4408201	8076716	Time to Disease Progression (TTP)	gemcitabine|romidepsin	Alisertib|Pralatrexate|Gemcitabine|Romidepsin	Drug|Drug|Drug|Drug	lymphoma|lymphoma, t-cell|lymphoma, t-cell, peripheral	Refractory Peripheral T-Cell Lymphoma|Relapsed Peripheral T-Cell Lymphoma	Parallel Assignment	Interventional	Treatment	Randomized	Alisertib (MLN8237) or Investigator's Choice in Patients With Relapsed/Refractory Peripheral T-Cell Lymphoma	2	Hazard Ratio (HR)	0.95	0.362	Stratified Log Rank	0.679	1.329	95		NA	All	271	Completed	Phase 3
NCT01482962	4408202	8076721	Overall Survival (OS)	gemcitabine|romidepsin	Alisertib|Pralatrexate|Gemcitabine|Romidepsin	Drug|Drug|Drug|Drug	lymphoma|lymphoma, t-cell|lymphoma, t-cell, peripheral	Refractory Peripheral T-Cell Lymphoma|Relapsed Peripheral T-Cell Lymphoma	Parallel Assignment	Interventional	Treatment	Randomized	Alisertib (MLN8237) or Investigator's Choice in Patients With Relapsed/Refractory Peripheral T-Cell Lymphoma	2	Hazard Ratio (HR)	0.98	0.338	Stratified Log-rank Test	0.707	1.369	95		NA	All	271	Completed	Phase 3
NCT01482962	4408203	8076722	Progression-Free Survival (PFS) Based on IRC Assessment	gemcitabine|romidepsin	Alisertib|Pralatrexate|Gemcitabine|Romidepsin	Drug|Drug|Drug|Drug	lymphoma|lymphoma, t-cell|lymphoma, t-cell, peripheral	Refractory Peripheral T-Cell Lymphoma|Relapsed Peripheral T-Cell Lymphoma	Parallel Assignment	Interventional	Treatment	Randomized	Alisertib (MLN8237) or Investigator's Choice in Patients With Relapsed/Refractory Peripheral T-Cell Lymphoma	2	Hazard Ratio (HR)	0.87	0.177	Stratified Log Rank	0.637	1.178	95		NA	All	271	Completed	Phase 3
NCT01482962	4408204	8076723	Overall Response Rate (ORR) Based on Independent Review Committee (IRC) Assessment	gemcitabine|romidepsin	Alisertib|Pralatrexate|Gemcitabine|Romidepsin	Drug|Drug|Drug|Drug	lymphoma|lymphoma, t-cell|lymphoma, t-cell, peripheral	Refractory Peripheral T-Cell Lymphoma|Relapsed Peripheral T-Cell Lymphoma	Parallel Assignment	Interventional	Treatment	Randomized	Alisertib (MLN8237) or Investigator's Choice in Patients With Relapsed/Refractory Peripheral T-Cell Lymphoma	2	Odds Ratio (OR)	0.6	0.038	Cochran-Mantel-Haenszel	0.33	1.08	95		NA	All	271	Completed	Phase 3
NCT01483144	4408194	8076705	Improvement in Investigator Lower GI Assessment	eflornithine|sulindac	Eflornithine|Eflornithine Placebo|Sulindac 150 MG|Sulindac placebo	Drug|Drug|Drug|Drug	colorectal neoplasms|nasopharyngeal neoplasms|adenomatous polyposis coli	Familial Adenomatous Polyposis	Parallel Assignment	Interventional	Treatment	Randomized	Trial of Eflornithine Plus Sulindac in Patients With Familial Adenomatous Polyposis (FAP)	3		NA	0.999	Mantel Haenszel					NA	All	171	Completed	Phase 3
NCT01483144	4408193	8076705	Improvement in Investigator Lower GI Assessment	eflornithine|sulindac	Eflornithine|Eflornithine Placebo|Sulindac 150 MG|Sulindac placebo	Drug|Drug|Drug|Drug	colorectal neoplasms|nasopharyngeal neoplasms|adenomatous polyposis coli	Familial Adenomatous Polyposis	Parallel Assignment	Interventional	Treatment	Randomized	Trial of Eflornithine Plus Sulindac in Patients With Familial Adenomatous Polyposis (FAP)	3		NA	0.2152	Mantel Haenszel					NA	All	171	Completed	Phase 3
NCT01483144	4408196	8076706	Improvement in Investigator Upper GI Assessment	eflornithine|sulindac	Eflornithine|Eflornithine Placebo|Sulindac 150 MG|Sulindac placebo	Drug|Drug|Drug|Drug	colorectal neoplasms|nasopharyngeal neoplasms|adenomatous polyposis coli	Familial Adenomatous Polyposis	Parallel Assignment	Interventional	Treatment	Randomized	Trial of Eflornithine Plus Sulindac in Patients With Familial Adenomatous Polyposis (FAP)	3		NA	0.8127	Mantel Haenszel					NA	All	171	Completed	Phase 3
NCT01483144	4408195	8076706	Improvement in Investigator Upper GI Assessment	eflornithine|sulindac	Eflornithine|Eflornithine Placebo|Sulindac 150 MG|Sulindac placebo	Drug|Drug|Drug|Drug	colorectal neoplasms|nasopharyngeal neoplasms|adenomatous polyposis coli	Familial Adenomatous Polyposis	Parallel Assignment	Interventional	Treatment	Randomized	Trial of Eflornithine Plus Sulindac in Patients With Familial Adenomatous Polyposis (FAP)	3		NA	0.8133	Mantel Haenszel					NA	All	171	Completed	Phase 3
NCT01483144	4408198	8076707	Number of Subjects With Any FAP-related Event.	eflornithine|sulindac	Eflornithine|Eflornithine Placebo|Sulindac 150 MG|Sulindac placebo	Drug|Drug|Drug|Drug	colorectal neoplasms|nasopharyngeal neoplasms|adenomatous polyposis coli	Familial Adenomatous Polyposis	Parallel Assignment	Interventional	Treatment	Randomized	Trial of Eflornithine Plus Sulindac in Patients With Familial Adenomatous Polyposis (FAP)	3	Hazard Ratio (HR)	0.2	0.0201	stratified Cox proportional (Score)	0	0.8	95		NA	All	171	Completed	Phase 3
NCT01483144	4408197	8076707	Number of Subjects With Any FAP-related Event.	eflornithine|sulindac	Eflornithine|Eflornithine Placebo|Sulindac 150 MG|Sulindac placebo	Drug|Drug|Drug|Drug	colorectal neoplasms|nasopharyngeal neoplasms|adenomatous polyposis coli	Familial Adenomatous Polyposis	Parallel Assignment	Interventional	Treatment	Randomized	Trial of Eflornithine Plus Sulindac in Patients With Familial Adenomatous Polyposis (FAP)	3	Hazard Ratio (HR)	0.17	0.0101	stratified Cox proportional (Score)	0	0.7	95		NA	All	171	Completed	Phase 3
NCT01483144	4408199	8076707	Number of Subjects With Any FAP-related Event.	eflornithine|sulindac	Eflornithine|Eflornithine Placebo|Sulindac 150 MG|Sulindac placebo	Drug|Drug|Drug|Drug	colorectal neoplasms|nasopharyngeal neoplasms|adenomatous polyposis coli	Familial Adenomatous Polyposis	Parallel Assignment	Interventional	Treatment	Randomized	Trial of Eflornithine Plus Sulindac in Patients With Familial Adenomatous Polyposis (FAP)	3	Hazard Ratio (HR)	0.66	0.1076	stratified Cox proportional (Score)	0.4	1.2	95		NA	All	171	Completed	Phase 3
NCT01483144	4408200	8076707	Number of Subjects With Any FAP-related Event.	eflornithine|sulindac	Eflornithine|Eflornithine Placebo|Sulindac 150 MG|Sulindac placebo	Drug|Drug|Drug|Drug	colorectal neoplasms|nasopharyngeal neoplasms|adenomatous polyposis coli	Familial Adenomatous Polyposis	Parallel Assignment	Interventional	Treatment	Randomized	Trial of Eflornithine Plus Sulindac in Patients With Familial Adenomatous Polyposis (FAP)	3	Hazard Ratio (HR)	0.71	0.121	stratified Cox proportional (Score)	0.4	1.3	95		NA	All	171	Completed	Phase 3
NCT01483599	4408169	8076656	Change From Baseline in Dermatology Life Quality Index (DLQI) Score at Week 16	adalimumab	CNTO 1959 (5 mg)|CNTO 1959 (15 mg)|CNTO 1959 (50 mg)|CNTO 1959 (100 mg)|CNTO 1959 (200 mg)|Adalimumab|Placebo	Drug|Drug|Drug|Drug|Drug|Drug|Drug	psoriasis	Psoriasis	Parallel Assignment	Interventional	Treatment	Randomized	A Study to Evaluate CNTO 1959 in the Treatment of Patients With Moderate to Severe Plaque-type Psoriasis	7		NA	0.001	ANOVA on the van Der Waerden score					NA	All	293	Completed	Phase 2
NCT01483599	4408167	8076656	Change From Baseline in Dermatology Life Quality Index (DLQI) Score at Week 16	adalimumab	CNTO 1959 (5 mg)|CNTO 1959 (15 mg)|CNTO 1959 (50 mg)|CNTO 1959 (100 mg)|CNTO 1959 (200 mg)|Adalimumab|Placebo	Drug|Drug|Drug|Drug|Drug|Drug|Drug	psoriasis	Psoriasis	Parallel Assignment	Interventional	Treatment	Randomized	A Study to Evaluate CNTO 1959 in the Treatment of Patients With Moderate to Severe Plaque-type Psoriasis	7		NA	0.001	ANOVA on the van Der Waerden score					NA	All	293	Completed	Phase 2
NCT01483599	4408165	8076656	Change From Baseline in Dermatology Life Quality Index (DLQI) Score at Week 16	adalimumab	CNTO 1959 (5 mg)|CNTO 1959 (15 mg)|CNTO 1959 (50 mg)|CNTO 1959 (100 mg)|CNTO 1959 (200 mg)|Adalimumab|Placebo	Drug|Drug|Drug|Drug|Drug|Drug|Drug	psoriasis	Psoriasis	Parallel Assignment	Interventional	Treatment	Randomized	A Study to Evaluate CNTO 1959 in the Treatment of Patients With Moderate to Severe Plaque-type Psoriasis	7		NA	0.001	ANOVA on the van Der Waerden score					NA	All	293	Completed	Phase 2
NCT01483599	4408170	8076656	Change From Baseline in Dermatology Life Quality Index (DLQI) Score at Week 16	adalimumab	CNTO 1959 (5 mg)|CNTO 1959 (15 mg)|CNTO 1959 (50 mg)|CNTO 1959 (100 mg)|CNTO 1959 (200 mg)|Adalimumab|Placebo	Drug|Drug|Drug|Drug|Drug|Drug|Drug	psoriasis	Psoriasis	Parallel Assignment	Interventional	Treatment	Randomized	A Study to Evaluate CNTO 1959 in the Treatment of Patients With Moderate to Severe Plaque-type Psoriasis	7		NA	0.008	ANOVA on the van Der Waerden score					NA	All	293	Completed	Phase 2
NCT01483599	4408168	8076656	Change From Baseline in Dermatology Life Quality Index (DLQI) Score at Week 16	adalimumab	CNTO 1959 (5 mg)|CNTO 1959 (15 mg)|CNTO 1959 (50 mg)|CNTO 1959 (100 mg)|CNTO 1959 (200 mg)|Adalimumab|Placebo	Drug|Drug|Drug|Drug|Drug|Drug|Drug	psoriasis	Psoriasis	Parallel Assignment	Interventional	Treatment	Randomized	A Study to Evaluate CNTO 1959 in the Treatment of Patients With Moderate to Severe Plaque-type Psoriasis	7		NA	0.001	ANOVA on the van Der Waerden score					NA	All	293	Completed	Phase 2
NCT01483599	4408166	8076656	Change From Baseline in Dermatology Life Quality Index (DLQI) Score at Week 16	adalimumab	CNTO 1959 (5 mg)|CNTO 1959 (15 mg)|CNTO 1959 (50 mg)|CNTO 1959 (100 mg)|CNTO 1959 (200 mg)|Adalimumab|Placebo	Drug|Drug|Drug|Drug|Drug|Drug|Drug	psoriasis	Psoriasis	Parallel Assignment	Interventional	Treatment	Randomized	A Study to Evaluate CNTO 1959 in the Treatment of Patients With Moderate to Severe Plaque-type Psoriasis	7		NA	0.001	ANOVA on the van Der Waerden score					NA	All	293	Completed	Phase 2
NCT01483599	4408171	8076657	Percentage of Participants With Physician Global Assessment (PGA) Score of Cleared (0) or Minimal (1) at Week 40	adalimumab	CNTO 1959 (5 mg)|CNTO 1959 (15 mg)|CNTO 1959 (50 mg)|CNTO 1959 (100 mg)|CNTO 1959 (200 mg)|Adalimumab|Placebo	Drug|Drug|Drug|Drug|Drug|Drug|Drug	psoriasis	Psoriasis	Parallel Assignment	Interventional	Treatment	Randomized	A Study to Evaluate CNTO 1959 in the Treatment of Patients With Moderate to Severe Plaque-type Psoriasis	7	Difference in Percentage	32.9	NA		13	52.8	95		NA	All	293	Completed	Phase 2
NCT01483599	4408174	8076657	Percentage of Participants With Physician Global Assessment (PGA) Score of Cleared (0) or Minimal (1) at Week 40	adalimumab	CNTO 1959 (5 mg)|CNTO 1959 (15 mg)|CNTO 1959 (50 mg)|CNTO 1959 (100 mg)|CNTO 1959 (200 mg)|Adalimumab|Placebo	Drug|Drug|Drug|Drug|Drug|Drug|Drug	psoriasis	Psoriasis	Parallel Assignment	Interventional	Treatment	Randomized	A Study to Evaluate CNTO 1959 in the Treatment of Patients With Moderate to Severe Plaque-type Psoriasis	7	Difference in Percentage	10.8	NA		-10.7	32.4	95		NA	All	293	Completed	Phase 2
NCT01483599	4408172	8076657	Percentage of Participants With Physician Global Assessment (PGA) Score of Cleared (0) or Minimal (1) at Week 40	adalimumab	CNTO 1959 (5 mg)|CNTO 1959 (15 mg)|CNTO 1959 (50 mg)|CNTO 1959 (100 mg)|CNTO 1959 (200 mg)|Adalimumab|Placebo	Drug|Drug|Drug|Drug|Drug|Drug|Drug	psoriasis	Psoriasis	Parallel Assignment	Interventional	Treatment	Randomized	A Study to Evaluate CNTO 1959 in the Treatment of Patients With Moderate to Severe Plaque-type Psoriasis	7	Difference in Percentage	28.7	NA		8.5	49	95		NA	All	293	Completed	Phase 2
NCT01483599	4408173	8076657	Percentage of Participants With Physician Global Assessment (PGA) Score of Cleared (0) or Minimal (1) at Week 40	adalimumab	CNTO 1959 (5 mg)|CNTO 1959 (15 mg)|CNTO 1959 (50 mg)|CNTO 1959 (100 mg)|CNTO 1959 (200 mg)|Adalimumab|Placebo	Drug|Drug|Drug|Drug|Drug|Drug|Drug	psoriasis	Psoriasis	Parallel Assignment	Interventional	Treatment	Randomized	A Study to Evaluate CNTO 1959 in the Treatment of Patients With Moderate to Severe Plaque-type Psoriasis	7	Difference in Percentage	22.7	NA		1.8	43.6	95		NA	All	293	Completed	Phase 2
NCT01483599	4408175	8076657	Percentage of Participants With Physician Global Assessment (PGA) Score of Cleared (0) or Minimal (1) at Week 40	adalimumab	CNTO 1959 (5 mg)|CNTO 1959 (15 mg)|CNTO 1959 (50 mg)|CNTO 1959 (100 mg)|CNTO 1959 (200 mg)|Adalimumab|Placebo	Drug|Drug|Drug|Drug|Drug|Drug|Drug	psoriasis	Psoriasis	Parallel Assignment	Interventional	Treatment	Randomized	A Study to Evaluate CNTO 1959 in the Treatment of Patients With Moderate to Severe Plaque-type Psoriasis	7	Difference in Percentage	-15.4	NA		-37.7	6.9	95		NA	All	293	Completed	Phase 2
NCT01483599	4408180	8076658	Difference in Percentage of Participants With Physician Global Assessment (PGA) Score of Cleared (0) or Minimal (1) in CNTO1959 Groups Compared With Adalimumab Group at Week 16	adalimumab	CNTO 1959 (5 mg)|CNTO 1959 (15 mg)|CNTO 1959 (50 mg)|CNTO 1959 (100 mg)|CNTO 1959 (200 mg)|Adalimumab|Placebo	Drug|Drug|Drug|Drug|Drug|Drug|Drug	psoriasis	Psoriasis	Parallel Assignment	Interventional	Treatment	Randomized	A Study to Evaluate CNTO 1959 in the Treatment of Patients With Moderate to Severe Plaque-type Psoriasis	7	Difference in Percentage	-24	NA		-44	-4	95		NA	All	293	Completed	Phase 2
NCT01483599	4408176	8076658	Difference in Percentage of Participants With Physician Global Assessment (PGA) Score of Cleared (0) or Minimal (1) in CNTO1959 Groups Compared With Adalimumab Group at Week 16	adalimumab	CNTO 1959 (5 mg)|CNTO 1959 (15 mg)|CNTO 1959 (50 mg)|CNTO 1959 (100 mg)|CNTO 1959 (200 mg)|Adalimumab|Placebo	Drug|Drug|Drug|Drug|Drug|Drug|Drug	psoriasis	Psoriasis	Parallel Assignment	Interventional	Treatment	Randomized	A Study to Evaluate CNTO 1959 in the Treatment of Patients With Moderate to Severe Plaque-type Psoriasis	7	Difference in Percentage	25.4	NA		7.2	43.6	95		NA	All	293	Completed	Phase 2
NCT01483599	4408177	8076658	Difference in Percentage of Participants With Physician Global Assessment (PGA) Score of Cleared (0) or Minimal (1) in CNTO1959 Groups Compared With Adalimumab Group at Week 16	adalimumab	CNTO 1959 (5 mg)|CNTO 1959 (15 mg)|CNTO 1959 (50 mg)|CNTO 1959 (100 mg)|CNTO 1959 (200 mg)|Adalimumab|Placebo	Drug|Drug|Drug|Drug|Drug|Drug|Drug	psoriasis	Psoriasis	Parallel Assignment	Interventional	Treatment	Randomized	A Study to Evaluate CNTO 1959 in the Treatment of Patients With Moderate to Severe Plaque-type Psoriasis	7	Difference in Percentage	27.7	NA		9.8	45.6	95		NA	All	293	Completed	Phase 2
NCT01483599	4408178	8076658	Difference in Percentage of Participants With Physician Global Assessment (PGA) Score of Cleared (0) or Minimal (1) in CNTO1959 Groups Compared With Adalimumab Group at Week 16	adalimumab	CNTO 1959 (5 mg)|CNTO 1959 (15 mg)|CNTO 1959 (50 mg)|CNTO 1959 (100 mg)|CNTO 1959 (200 mg)|Adalimumab|Placebo	Drug|Drug|Drug|Drug|Drug|Drug|Drug	psoriasis	Psoriasis	Parallel Assignment	Interventional	Treatment	Randomized	A Study to Evaluate CNTO 1959 in the Treatment of Patients With Moderate to Severe Plaque-type Psoriasis	7	Difference in Percentage	20.4	NA		1.5	39.3	95		NA	All	293	Completed	Phase 2
NCT01483599	4408179	8076658	Difference in Percentage of Participants With Physician Global Assessment (PGA) Score of Cleared (0) or Minimal (1) in CNTO1959 Groups Compared With Adalimumab Group at Week 16	adalimumab	CNTO 1959 (5 mg)|CNTO 1959 (15 mg)|CNTO 1959 (50 mg)|CNTO 1959 (100 mg)|CNTO 1959 (200 mg)|Adalimumab|Placebo	Drug|Drug|Drug|Drug|Drug|Drug|Drug	psoriasis	Psoriasis	Parallel Assignment	Interventional	Treatment	Randomized	A Study to Evaluate CNTO 1959 in the Treatment of Patients With Moderate to Severe Plaque-type Psoriasis	7	Difference in Percentage	2.8	NA		-17.9	23.5	95		NA	All	293	Completed	Phase 2
NCT01483599	4408183	8076659	Percentage of Participants Who Achieved Psoriasis Area and Severity Index (PASI) 75 Response at Week 16	adalimumab	CNTO 1959 (5 mg)|CNTO 1959 (15 mg)|CNTO 1959 (50 mg)|CNTO 1959 (100 mg)|CNTO 1959 (200 mg)|Adalimumab|Placebo	Drug|Drug|Drug|Drug|Drug|Drug|Drug	psoriasis	Psoriasis	Parallel Assignment	Interventional	Treatment	Randomized	A Study to Evaluate CNTO 1959 in the Treatment of Patients With Moderate to Severe Plaque-type Psoriasis	7		NA	0.001	Cochran-Mantel-Haenszel chi-square test					NA	All	293	Completed	Phase 2
NCT01483599	4408185	8076659	Percentage of Participants Who Achieved Psoriasis Area and Severity Index (PASI) 75 Response at Week 16	adalimumab	CNTO 1959 (5 mg)|CNTO 1959 (15 mg)|CNTO 1959 (50 mg)|CNTO 1959 (100 mg)|CNTO 1959 (200 mg)|Adalimumab|Placebo	Drug|Drug|Drug|Drug|Drug|Drug|Drug	psoriasis	Psoriasis	Parallel Assignment	Interventional	Treatment	Randomized	A Study to Evaluate CNTO 1959 in the Treatment of Patients With Moderate to Severe Plaque-type Psoriasis	7		NA	0.001	Cochran-Mantel-Haenszel chi-square test					NA	All	293	Completed	Phase 2
NCT01483599	4408181	8076659	Percentage of Participants Who Achieved Psoriasis Area and Severity Index (PASI) 75 Response at Week 16	adalimumab	CNTO 1959 (5 mg)|CNTO 1959 (15 mg)|CNTO 1959 (50 mg)|CNTO 1959 (100 mg)|CNTO 1959 (200 mg)|Adalimumab|Placebo	Drug|Drug|Drug|Drug|Drug|Drug|Drug	psoriasis	Psoriasis	Parallel Assignment	Interventional	Treatment	Randomized	A Study to Evaluate CNTO 1959 in the Treatment of Patients With Moderate to Severe Plaque-type Psoriasis	7		NA	0.001	Cochran-Mantel-Haenszel chi-square test					NA	All	293	Completed	Phase 2
NCT01483599	4408182	8076659	Percentage of Participants Who Achieved Psoriasis Area and Severity Index (PASI) 75 Response at Week 16	adalimumab	CNTO 1959 (5 mg)|CNTO 1959 (15 mg)|CNTO 1959 (50 mg)|CNTO 1959 (100 mg)|CNTO 1959 (200 mg)|Adalimumab|Placebo	Drug|Drug|Drug|Drug|Drug|Drug|Drug	psoriasis	Psoriasis	Parallel Assignment	Interventional	Treatment	Randomized	A Study to Evaluate CNTO 1959 in the Treatment of Patients With Moderate to Severe Plaque-type Psoriasis	7		NA	0.001	Cochran-Mantel-Haenszel chi-square test					NA	All	293	Completed	Phase 2
NCT01483599	4408186	8076659	Percentage of Participants Who Achieved Psoriasis Area and Severity Index (PASI) 75 Response at Week 16	adalimumab	CNTO 1959 (5 mg)|CNTO 1959 (15 mg)|CNTO 1959 (50 mg)|CNTO 1959 (100 mg)|CNTO 1959 (200 mg)|Adalimumab|Placebo	Drug|Drug|Drug|Drug|Drug|Drug|Drug	psoriasis	Psoriasis	Parallel Assignment	Interventional	Treatment	Randomized	A Study to Evaluate CNTO 1959 in the Treatment of Patients With Moderate to Severe Plaque-type Psoriasis	7		NA	0.001	Cochran-Mantel-Haenszel chi-square test					NA	All	293	Completed	Phase 2
NCT01483599	4408184	8076659	Percentage of Participants Who Achieved Psoriasis Area and Severity Index (PASI) 75 Response at Week 16	adalimumab	CNTO 1959 (5 mg)|CNTO 1959 (15 mg)|CNTO 1959 (50 mg)|CNTO 1959 (100 mg)|CNTO 1959 (200 mg)|Adalimumab|Placebo	Drug|Drug|Drug|Drug|Drug|Drug|Drug	psoriasis	Psoriasis	Parallel Assignment	Interventional	Treatment	Randomized	A Study to Evaluate CNTO 1959 in the Treatment of Patients With Moderate to Severe Plaque-type Psoriasis	7		NA	0.001	Cochran-Mantel-Haenszel chi-square test					NA	All	293	Completed	Phase 2
NCT01483599	4408192	8076660	Percentage of Participants With Physician Global Assessment (PGA) Score of Cleared (0) or Minimal (1) at Week 16	adalimumab	CNTO 1959 (5 mg)|CNTO 1959 (15 mg)|CNTO 1959 (50 mg)|CNTO 1959 (100 mg)|CNTO 1959 (200 mg)|Adalimumab|Placebo	Drug|Drug|Drug|Drug|Drug|Drug|Drug	psoriasis	Psoriasis	Parallel Assignment	Interventional	Treatment	Randomized	A Study to Evaluate CNTO 1959 in the Treatment of Patients With Moderate to Severe Plaque-type Psoriasis	7		NA	0.002	Cochran-Mantel-Haenszel chi-square test					NA	All	293	Completed	Phase 2
NCT01483599	4408187	8076660	Percentage of Participants With Physician Global Assessment (PGA) Score of Cleared (0) or Minimal (1) at Week 16	adalimumab	CNTO 1959 (5 mg)|CNTO 1959 (15 mg)|CNTO 1959 (50 mg)|CNTO 1959 (100 mg)|CNTO 1959 (200 mg)|Adalimumab|Placebo	Drug|Drug|Drug|Drug|Drug|Drug|Drug	psoriasis	Psoriasis	Parallel Assignment	Interventional	Treatment	Randomized	A Study to Evaluate CNTO 1959 in the Treatment of Patients With Moderate to Severe Plaque-type Psoriasis	7		NA	0.001	Cochran-Mantel-Haenszel chi-square test					NA	All	293	Completed	Phase 2
NCT01483599	4408191	8076660	Percentage of Participants With Physician Global Assessment (PGA) Score of Cleared (0) or Minimal (1) at Week 16	adalimumab	CNTO 1959 (5 mg)|CNTO 1959 (15 mg)|CNTO 1959 (50 mg)|CNTO 1959 (100 mg)|CNTO 1959 (200 mg)|Adalimumab|Placebo	Drug|Drug|Drug|Drug|Drug|Drug|Drug	psoriasis	Psoriasis	Parallel Assignment	Interventional	Treatment	Randomized	A Study to Evaluate CNTO 1959 in the Treatment of Patients With Moderate to Severe Plaque-type Psoriasis	7		NA	0.001	Cochran-Mantel-Haenszel chi-square test					NA	All	293	Completed	Phase 2
NCT01483599	4408189	8076660	Percentage of Participants With Physician Global Assessment (PGA) Score of Cleared (0) or Minimal (1) at Week 16	adalimumab	CNTO 1959 (5 mg)|CNTO 1959 (15 mg)|CNTO 1959 (50 mg)|CNTO 1959 (100 mg)|CNTO 1959 (200 mg)|Adalimumab|Placebo	Drug|Drug|Drug|Drug|Drug|Drug|Drug	psoriasis	Psoriasis	Parallel Assignment	Interventional	Treatment	Randomized	A Study to Evaluate CNTO 1959 in the Treatment of Patients With Moderate to Severe Plaque-type Psoriasis	7		NA	0.001	Cochran-Mantel-Haenszel chi-square test					NA	All	293	Completed	Phase 2
NCT01483599	4408190	8076660	Percentage of Participants With Physician Global Assessment (PGA) Score of Cleared (0) or Minimal (1) at Week 16	adalimumab	CNTO 1959 (5 mg)|CNTO 1959 (15 mg)|CNTO 1959 (50 mg)|CNTO 1959 (100 mg)|CNTO 1959 (200 mg)|Adalimumab|Placebo	Drug|Drug|Drug|Drug|Drug|Drug|Drug	psoriasis	Psoriasis	Parallel Assignment	Interventional	Treatment	Randomized	A Study to Evaluate CNTO 1959 in the Treatment of Patients With Moderate to Severe Plaque-type Psoriasis	7		NA	0.001	Cochran-Mantel-Haenszel chi-square test					NA	All	293	Completed	Phase 2
NCT01483599	4408188	8076660	Percentage of Participants With Physician Global Assessment (PGA) Score of Cleared (0) or Minimal (1) at Week 16	adalimumab	CNTO 1959 (5 mg)|CNTO 1959 (15 mg)|CNTO 1959 (50 mg)|CNTO 1959 (100 mg)|CNTO 1959 (200 mg)|Adalimumab|Placebo	Drug|Drug|Drug|Drug|Drug|Drug|Drug	psoriasis	Psoriasis	Parallel Assignment	Interventional	Treatment	Randomized	A Study to Evaluate CNTO 1959 in the Treatment of Patients With Moderate to Severe Plaque-type Psoriasis	7		NA	0.001	Cochran-Mantel-Haenszel chi-square test					NA	All	293	Completed	Phase 2
NCT01483625	4408161	8076650	Weekly Rescue Medication Use Over the 12 Weeks of Study	tiotropium bromide	tiotropium|Placebo	Drug|Drug	respiratory tract infections|lung diseases, obstructive|lung diseases|pulmonary disease, chronic obstructive	Pulmonary Disease, Chronic Obstructive	Parallel Assignment	Interventional	Treatment	Randomized	Tiotropium (18mcg) in Chronic Obstructive Pulmonary Disease (COPD) Patients With a Respiratory Infection	2	Mean Difference (Final Values)	-4.061	0.1797	t-test, 2 sided	-10.0157	1.8938	95	Standard Error of the Mean	3.0115	All	140	Completed	Phase 4
NCT01483625	4408162	8076653	Trough FVC (in Litres) at 12 Weeks	tiotropium bromide	tiotropium|Placebo	Drug|Drug	respiratory tract infections|lung diseases, obstructive|lung diseases|pulmonary disease, chronic obstructive	Pulmonary Disease, Chronic Obstructive	Parallel Assignment	Interventional	Treatment	Randomized	Tiotropium (18mcg) in Chronic Obstructive Pulmonary Disease (COPD) Patients With a Respiratory Infection	2	Mean Difference (Final Values)	0.0099	0.9025	Mixed effects repeated measures (MMRM)	-0.1489	0.1686	95	Standard Error of the Mean	0.0806	All	140	Completed	Phase 4
NCT01483625	4408163	8076654	Time to Recovery From Acute Respiratory Symptoms	tiotropium bromide	tiotropium|Placebo	Drug|Drug	respiratory tract infections|lung diseases, obstructive|lung diseases|pulmonary disease, chronic obstructive	Pulmonary Disease, Chronic Obstructive	Parallel Assignment	Interventional	Treatment	Randomized	Tiotropium (18mcg) in Chronic Obstructive Pulmonary Disease (COPD) Patients With a Respiratory Infection	2	Geometric mean ratio	0.99	0.7823	2sample t quantiles with pooled variance	0.9053	1.078	95	Standard Error of the Mean	0.44	All	140	Completed	Phase 4
NCT01483625	4408164	8076655	Trough FEV1 After 12 Weeks on Study Drug	tiotropium bromide	tiotropium|Placebo	Drug|Drug	respiratory tract infections|lung diseases, obstructive|lung diseases|pulmonary disease, chronic obstructive	Pulmonary Disease, Chronic Obstructive	Parallel Assignment	Interventional	Treatment	Randomized	Tiotropium (18mcg) in Chronic Obstructive Pulmonary Disease (COPD) Patients With a Respiratory Infection	2	Mean Difference (Final Values)	0.0569	0.3025	Mixed effect repeated measures (MMRM)	-0.0516	0.1654	95	Standard Error of the Mean	0.055	All	140	Completed	Phase 4
NCT01483924	4408153	8076627	Efficacy of Apo805K1 as Assessed by Change From Baseline to Week 12 in Physician Global Assessment (PGA) Score	NA	Apo805K1	Drug	psoriasis	Plaque Psoriasis	Parallel Assignment	Interventional	Treatment	Randomized	Study to Evaluate Apo805K1 in Subjects With Moderate to Severe Chronic Plaque Psoriasis	4		NA	0.6212	Kruskal-Wallis					NA	All	60	Completed	Phase 2
NCT01483924	4408154	8076628	Efficacy of Apo805K1 as Assessed by Change From Baseline at Week 12 in Lattice System-Physician Global Assessment (LS-PGA) Scores	NA	Apo805K1	Drug	psoriasis	Plaque Psoriasis	Parallel Assignment	Interventional	Treatment	Randomized	Study to Evaluate Apo805K1 in Subjects With Moderate to Severe Chronic Plaque Psoriasis	4		NA	0.6349	Kruskal-Wallis					NA	All	60	Completed	Phase 2
NCT01483924	4408155	8076629	Efficacy of APO805K1 as Assessed by Achievement of PASI-75	NA	Apo805K1	Drug	psoriasis	Plaque Psoriasis	Parallel Assignment	Interventional	Treatment	Randomized	Study to Evaluate Apo805K1 in Subjects With Moderate to Severe Chronic Plaque Psoriasis	4		NA	0.1975	Cochran-Armitage trend test					NA	All	60	Completed	Phase 2
NCT01483924	4408156	8076630	Efficacy of Apo805K1 as Assessed by Change From Baseline in Psoriasis Area Severity Index (PASI) Scores	NA	Apo805K1	Drug	psoriasis	Plaque Psoriasis	Parallel Assignment	Interventional	Treatment	Randomized	Study to Evaluate Apo805K1 in Subjects With Moderate to Severe Chronic Plaque Psoriasis	4		NA	0.9048	ANOVA					NA	All	60	Completed	Phase 2
NCT01483937	4408152	8076626	Assessment of the Efficacy of the SEMD Device in Improving Vestibular Function Was Evaluated With Change in Pre Test to Post Test 1 Sensory Organization Test (SOT).	NA	Usual care physical therapy plus SEMD|Usual care physical therapy only	Device|Other	ear diseases|labyrinthitis|brain injuries, traumatic|labyrinth diseases|brain injuries|otorhinolaryngologic diseases|vestibular diseases	Ear Diseases|Labyrinth Diseases|Otorhinolaryngologic Diseases|Traumatic Brain Injury|Vestibular Diseases	Parallel Assignment	Interventional	Treatment	Randomized	Evaluation of a Sensory Enrichment Multimodal Device (SEMD) on Physical Therapy Patients With Disequilibrium	2		NA	0.533	ANOVA					NA	All	32	Completed	N/A
NCT01484028	4408151	8076604	Monocular Visual Acuity	NA	etafilcon A control lens (1DM)|etafilcon A with print and PVP for light eyes (EALE)|etafilcon A with print and PVP for dark eyes (EADE)	Device|Device|Device	refractive errors	Refractive Ametropia	Crossover Assignment	Interventional	Treatment	Randomized	Evaluation of the Performance of Two Contact Lenses Compared to a Marketed Lens	4	Least-square mean difference	0.011	NA		0.004	0.017	95	Standard Error of the Mean	0.0034	Female	275	Completed	N/A
NCT01484054	4408148	8076594	Subject Reported Overall Lens Handling Using the Contact Lens User Evaluation (CLUE) Questionnaire	NA	etafilcon A with print and PVP for dark eyes (EAPVPDE)|etafilcon A control lens (EADE)	Device|Device	refractive errors	Refractive Ametropia	Crossover Assignment	Interventional	Treatment	Randomized	Dispensing Evaluation of Subjective Comfort, Vision, and Handling of a New Lens Compared to a Marketed Lens	2	Least square mean difference	9.44	NA		5.81	13.07	95	Standard Error of the Mean	1.829	Female	103	Completed	N/A
NCT01484054	4408149	8076595	Subject Reported Overall Lens Comfort Using the Contact Lens User Evaluation (CLUE) Questionnaire	NA	etafilcon A with print and PVP for dark eyes (EAPVPDE)|etafilcon A control lens (EADE)	Device|Device	refractive errors	Refractive Ametropia	Crossover Assignment	Interventional	Treatment	Randomized	Dispensing Evaluation of Subjective Comfort, Vision, and Handling of a New Lens Compared to a Marketed Lens	2	Least square mean difference	4.7	NA		-0.79	10.19	95	Standard Error of the Mean	2.772	Female	103	Completed	N/A
NCT01484054	4408150	8076596	Subject Reported Overall Quality of Lens Vision Using the Contact Lens User Evaluation (CLUE) Questionnaire	NA	etafilcon A with print and PVP for dark eyes (EAPVPDE)|etafilcon A control lens (EADE)	Device|Device	refractive errors	Refractive Ametropia	Crossover Assignment	Interventional	Treatment	Randomized	Dispensing Evaluation of Subjective Comfort, Vision, and Handling of a New Lens Compared to a Marketed Lens	2	Least square mean difference	1	NA		-3.2	5.2	95	Standard Error of the Mean	2.117	Female	103	Completed	N/A
NCT01484496	4408128	8076537	Percentage of Par. Whose Average Prednisone Dose Had Been Reduced by >=25% From Baseline to <=7.5 mg/Day During Weeks 40 Through 52 in Par. Receiving Greater Than 7.5 mg/Day at Baseline	belimumab	Belimumab 200 mg SC|Placebo|Standard therapy	Biological|Biological|Drug	lupus erythematosus, systemic	Systemic Lupus Erythematosus	Parallel Assignment	Interventional	Treatment	Randomized	A Study of Belimumab Administered Subcutaneously in Subjects With Systemic Lupus Erythematosus (SLE)	2	Odds Ratio (OR)	1.65	0.0732	Regression, Logistic	0.95	2.84	95		NA	All	839	Completed	Phase 3
NCT01484496	4408129	8076538	Time to First Severe Flare (as Measured by the Modified SLE Flare Index)	belimumab	Belimumab 200 mg SC|Placebo|Standard therapy	Biological|Biological|Drug	lupus erythematosus, systemic	Systemic Lupus Erythematosus	Parallel Assignment	Interventional	Treatment	Randomized	A Study of Belimumab Administered Subcutaneously in Subjects With Systemic Lupus Erythematosus (SLE)	2	Hazard Ratio (HR)	0.51	0.0004	Cox proportional hazards model	0.35	0.74	95		NA	All	839	Completed	Phase 3
NCT01484496	4408130	8076539	Percentage of Par. Achieving a SLE Responder Index (SRI) Response Rate at Week 52	belimumab	Belimumab 200 mg SC|Placebo|Standard therapy	Biological|Biological|Drug	lupus erythematosus, systemic	Systemic Lupus Erythematosus	Parallel Assignment	Interventional	Treatment	Randomized	A Study of Belimumab Administered Subcutaneously in Subjects With Systemic Lupus Erythematosus (SLE)	2	Odds Ratio (OR)	1.68	0.0006	Regression, Logistic	1.25	2.25	95		NA	All	839	Completed	Phase 3
NCT01484561	4408083	8076495	LS Mean Change at End of Period 2 From End of Period 1 HAQ-DI Score	tofacitinib	CP-690,550 or Placebo|Placebo	Drug|Drug	arthritis|arthritis, rheumatoid	Arthritis, Rheumatoid	Parallel Assignment	Interventional	Basic Science	Randomized	A Study To Evaluate The Effect Of CP-690,550 On Measures Of Kidney Function In Patients With Active Rheumatoid Arthritis	2	Mean Difference (Final Values)	0.22	0.003	Mixed Models Analysis	0.1	0.35	90	Standard Error of the Mean	0.07	All	148	Completed	Phase 1
NCT01484561	4408084	8076496	LS Mean Change at End of Period 2 From Baseline HAQ-DI Score	tofacitinib	CP-690,550 or Placebo|Placebo	Drug|Drug	arthritis|arthritis, rheumatoid	Arthritis, Rheumatoid	Parallel Assignment	Interventional	Basic Science	Randomized	A Study To Evaluate The Effect Of CP-690,550 On Measures Of Kidney Function In Patients With Active Rheumatoid Arthritis	2	Mean Difference (Final Values)	-0.17	0.053	Mixed Models Analysis	-0.31	-0.03	90	Standard Error of the Mean	0.09	All	148	Completed	Phase 1
NCT01484561	4408085	8076497	LS Mean Change at End of Period 1 From Baseline Health Assessment Questionnaire Disability Index (HAQ-DI) Score	tofacitinib	CP-690,550 or Placebo|Placebo	Drug|Drug	arthritis|arthritis, rheumatoid	Arthritis, Rheumatoid	Parallel Assignment	Interventional	Basic Science	Randomized	A Study To Evaluate The Effect Of CP-690,550 On Measures Of Kidney Function In Patients With Active Rheumatoid Arthritis	2	Mean Difference (Final Values)	-0.39	0.001	Mixed Models Analysis	-0.56	-0.23	90	Standard Error of the Mean	0.1	All	148	Completed	Phase 1
NCT01484561	4408086	8076498	LS Mean Change at End of Period 2 From End of Period 1 in Patient Assessment of Arthritis Pain	tofacitinib	CP-690,550 or Placebo|Placebo	Drug|Drug	arthritis|arthritis, rheumatoid	Arthritis, Rheumatoid	Parallel Assignment	Interventional	Basic Science	Randomized	A Study To Evaluate The Effect Of CP-690,550 On Measures Of Kidney Function In Patients With Active Rheumatoid Arthritis	2	Mean Difference (Final Values)	9.68	0.04	Mixed Models Analysis	1.95	17.41	90	Standard Error of the Mean	4.67	All	148	Completed	Phase 1
NCT01484561	4408087	8076499	LS Mean Change at End of Period 2 From Baseline in Patient Assessment of Arthritis Pain	tofacitinib	CP-690,550 or Placebo|Placebo	Drug|Drug	arthritis|arthritis, rheumatoid	Arthritis, Rheumatoid	Parallel Assignment	Interventional	Basic Science	Randomized	A Study To Evaluate The Effect Of CP-690,550 On Measures Of Kidney Function In Patients With Active Rheumatoid Arthritis	2	Mean Difference (Final Values)	-5.62	0.247	Mixed Models Analysis	-13.62	2.38	90	Standard Error of the Mean	4.83	All	148	Completed	Phase 1
NCT01484561	4408088	8076500	LS Mean Change at End of Period 1 From Baseline in Patient Assessment of Arthritis Pain	tofacitinib	CP-690,550 or Placebo|Placebo	Drug|Drug	arthritis|arthritis, rheumatoid	Arthritis, Rheumatoid	Parallel Assignment	Interventional	Basic Science	Randomized	A Study To Evaluate The Effect Of CP-690,550 On Measures Of Kidney Function In Patients With Active Rheumatoid Arthritis	2	Mean Difference (Final Values)	-15.3	0.001	Mixed Models Analysis	-22.78	-7.82	90	Standard Error of the Mean	4.52	All	148	Completed	Phase 1
NCT01484561	4408089	8076501	LS Mean Change at End of Period 2 From End of Period 1 in Physician Global Assessment of Arthritis	tofacitinib	CP-690,550 or Placebo|Placebo	Drug|Drug	arthritis|arthritis, rheumatoid	Arthritis, Rheumatoid	Parallel Assignment	Interventional	Basic Science	Randomized	A Study To Evaluate The Effect Of CP-690,550 On Measures Of Kidney Function In Patients With Active Rheumatoid Arthritis	2	Mean Difference (Final Values)	12.72	0.003	Mixed Models Analysis	5.82	19.62	90	Standard Error of the Mean	4.17	All	148	Completed	Phase 1
NCT01484561	4408090	8076502	LS Mean Change at End of Period 2 From Baseline in Physician Global Assessment of Arthritis	tofacitinib	CP-690,550 or Placebo|Placebo	Drug|Drug	arthritis|arthritis, rheumatoid	Arthritis, Rheumatoid	Parallel Assignment	Interventional	Basic Science	Randomized	A Study To Evaluate The Effect Of CP-690,550 On Measures Of Kidney Function In Patients With Active Rheumatoid Arthritis	2	Mean Difference (Final Values)	-2.4	0.616	Mixed Models Analysis	-10.3	5.5	90	Standard Error of the Mean	4.77	All	148	Completed	Phase 1
NCT01484561	4408091	8076503	LS Mean Change at End of Period 1 From Baseline in Physician Global Assessment of Arthritis	tofacitinib	CP-690,550 or Placebo|Placebo	Drug|Drug	arthritis|arthritis, rheumatoid	Arthritis, Rheumatoid	Parallel Assignment	Interventional	Basic Science	Randomized	A Study To Evaluate The Effect Of CP-690,550 On Measures Of Kidney Function In Patients With Active Rheumatoid Arthritis	2	Mean Difference (Final Values)	-15.12	0.001	Mixed Models Analysis	-21.58	-8.67	90	Standard Error of the Mean	3.9	All	148	Completed	Phase 1
NCT01484561	4408092	8076504	LS Mean Change at End of Period 2 From End of Period 1 in PGAA	tofacitinib	CP-690,550 or Placebo|Placebo	Drug|Drug	arthritis|arthritis, rheumatoid	Arthritis, Rheumatoid	Parallel Assignment	Interventional	Basic Science	Randomized	A Study To Evaluate The Effect Of CP-690,550 On Measures Of Kidney Function In Patients With Active Rheumatoid Arthritis	2	Mean Difference (Final Values)	10.19	0.023	Mixed Models Analysis	2.87	17.52	90	Standard Error of the Mean	4.42	All	148	Completed	Phase 1
NCT01484561	4408093	8076505	LS Mean Change at End of Period 2 From Baseline in PGAA	tofacitinib	CP-690,550 or Placebo|Placebo	Drug|Drug	arthritis|arthritis, rheumatoid	Arthritis, Rheumatoid	Parallel Assignment	Interventional	Basic Science	Randomized	A Study To Evaluate The Effect Of CP-690,550 On Measures Of Kidney Function In Patients With Active Rheumatoid Arthritis	2	Mean Difference (Final Values)	-5.7	0.251	Mixed Models Analysis	-13.9	2.5	90	Standard Error of the Mean	4.95	All	148	Completed	Phase 1
NCT01484561	4408094	8076506	LS Mean Change at End of Period 1 From Baseline in Patient Global Assessment of Arthritis (PGAA)	tofacitinib	CP-690,550 or Placebo|Placebo	Drug|Drug	arthritis|arthritis, rheumatoid	Arthritis, Rheumatoid	Parallel Assignment	Interventional	Basic Science	Randomized	A Study To Evaluate The Effect Of CP-690,550 On Measures Of Kidney Function In Patients With Active Rheumatoid Arthritis	2	Mean Difference (Final Values)	-15.9	0.001	Mixed Models Analysis	-23.96	-7.84	90	Standard Error of the Mean	4.87	All	148	Completed	Phase 1
NCT01484561	4408095	8076507	LS Mean Change at End of Period 2 From End of Period 1 in CRP	tofacitinib	CP-690,550 or Placebo|Placebo	Drug|Drug	arthritis|arthritis, rheumatoid	Arthritis, Rheumatoid	Parallel Assignment	Interventional	Basic Science	Randomized	A Study To Evaluate The Effect Of CP-690,550 On Measures Of Kidney Function In Patients With Active Rheumatoid Arthritis	2	Mean Difference (Final Values)	4.84	0.107	Mixed Models Analysis	-0.1	9.77	90	Standard Error of the Mean	2.98	All	148	Completed	Phase 1
NCT01484561	4408096	8076508	LS Mean Change at End of Period 2 From Baseline in CRP	tofacitinib	CP-690,550 or Placebo|Placebo	Drug|Drug	arthritis|arthritis, rheumatoid	Arthritis, Rheumatoid	Parallel Assignment	Interventional	Basic Science	Randomized	A Study To Evaluate The Effect Of CP-690,550 On Measures Of Kidney Function In Patients With Active Rheumatoid Arthritis	2	Mean Difference (Final Values)	-8.89	0.029	Mixed Models Analysis	-15.58	-2.21	90	Standard Error of the Mean	4.04	All	148	Completed	Phase 1
NCT01484561	4408097	8076509	LS Mean Change at End of Period 1 From Baseline in CRP	tofacitinib	CP-690,550 or Placebo|Placebo	Drug|Drug	arthritis|arthritis, rheumatoid	Arthritis, Rheumatoid	Parallel Assignment	Interventional	Basic Science	Randomized	A Study To Evaluate The Effect Of CP-690,550 On Measures Of Kidney Function In Patients With Active Rheumatoid Arthritis	2	Mean Difference (Final Values)	-13.73	0.001	Mixed Models Analysis	-19.87	-7.59	90	Standard Error of the Mean	3.71	All	148	Completed	Phase 1
NCT01484561	4408098	8076510	LS Mean Change at End of Period 2 From End of Period 1 in Swollen Joint Count	tofacitinib	CP-690,550 or Placebo|Placebo	Drug|Drug	arthritis|arthritis, rheumatoid	Arthritis, Rheumatoid	Parallel Assignment	Interventional	Basic Science	Randomized	A Study To Evaluate The Effect Of CP-690,550 On Measures Of Kidney Function In Patients With Active Rheumatoid Arthritis	2	Mean Difference (Final Values)	1.46	0.158	Mixed Models Analysis	-0.24	3.15	90	Standard Error of the Mean	1.03	All	148	Completed	Phase 1
NCT01484561	4408099	8076511	LS Mean Change at End of Period 2 From Baseline in Swollen Joint Count	tofacitinib	CP-690,550 or Placebo|Placebo	Drug|Drug	arthritis|arthritis, rheumatoid	Arthritis, Rheumatoid	Parallel Assignment	Interventional	Basic Science	Randomized	A Study To Evaluate The Effect Of CP-690,550 On Measures Of Kidney Function In Patients With Active Rheumatoid Arthritis	2	Mean Difference (Final Values)	-0.8	0.472	Mixed Models Analysis	-2.64	1.04	90	Standard Error of the Mean	1.11	All	148	Completed	Phase 1
NCT01484561	4408100	8076512	LS Mean Change at End of Period 1 From Baseline in Swollen Joint Count	tofacitinib	CP-690,550 or Placebo|Placebo	Drug|Drug	arthritis|arthritis, rheumatoid	Arthritis, Rheumatoid	Parallel Assignment	Interventional	Basic Science	Randomized	A Study To Evaluate The Effect Of CP-690,550 On Measures Of Kidney Function In Patients With Active Rheumatoid Arthritis	2	Mean Difference (Final Values)	-2.26	0.03	Mixed Models Analysis	-3.96	-0.55	90	Standard Error of the Mean	1.03	All	148	Completed	Phase 1
NCT01484561	4408101	8076513	LS Mean Change at End of Period 2 From End of Period 1 in Tender/Painful Joint Count	tofacitinib	CP-690,550 or Placebo|Placebo	Drug|Drug	arthritis|arthritis, rheumatoid	Arthritis, Rheumatoid	Parallel Assignment	Interventional	Basic Science	Randomized	A Study To Evaluate The Effect Of CP-690,550 On Measures Of Kidney Function In Patients With Active Rheumatoid Arthritis	2	Mean Difference (Final Values)	4.23	0.03	Mixed Models Analysis	1.04	7.42	90	Standard Error of the Mean	1.93	All	148	Completed	Phase 1
NCT01484561	4408102	8076514	LS Mean Change at End of Period 2 From Baseline in Tender/Painful Joint Count	tofacitinib	CP-690,550 or Placebo|Placebo	Drug|Drug	arthritis|arthritis, rheumatoid	Arthritis, Rheumatoid	Parallel Assignment	Interventional	Basic Science	Randomized	A Study To Evaluate The Effect Of CP-690,550 On Measures Of Kidney Function In Patients With Active Rheumatoid Arthritis	2	Mean Difference (Final Values)	0.14	0.936	Mixed Models Analysis	-2.78	3.06	90	Standard Error of the Mean	1.76	All	148	Completed	Phase 1
NCT01484561	4408103	8076515	LS Mean Change at End of Period 1 From Baseline in Tender/Painful Joint Count	tofacitinib	CP-690,550 or Placebo|Placebo	Drug|Drug	arthritis|arthritis, rheumatoid	Arthritis, Rheumatoid	Parallel Assignment	Interventional	Basic Science	Randomized	A Study To Evaluate The Effect Of CP-690,550 On Measures Of Kidney Function In Patients With Active Rheumatoid Arthritis	2	Mean Difference (Final Values)	-4.09	0.045	Mixed Models Analysis	-7.44	-0.74	90	Standard Error of the Mean	2.02	All	148	Completed	Phase 1
NCT01484561	4408104	8076516	LS Mean Change at End of Period 2 From End of Period 1 DAS28-4 (CRP)	tofacitinib	CP-690,550 or Placebo|Placebo	Drug|Drug	arthritis|arthritis, rheumatoid	Arthritis, Rheumatoid	Parallel Assignment	Interventional	Basic Science	Randomized	A Study To Evaluate The Effect Of CP-690,550 On Measures Of Kidney Function In Patients With Active Rheumatoid Arthritis	2	Mean Difference (Final Values)	0.76	0.002	Mixed Models Analysis	0.36	1.15	90	Standard Error of the Mean	0.24	All	148	Completed	Phase 1
NCT01484561	4408105	8076517	LS Mean Change at End of Period 2 From Baseline DAS28-4 (CRP)	tofacitinib	CP-690,550 or Placebo|Placebo	Drug|Drug	arthritis|arthritis, rheumatoid	Arthritis, Rheumatoid	Parallel Assignment	Interventional	Basic Science	Randomized	A Study To Evaluate The Effect Of CP-690,550 On Measures Of Kidney Function In Patients With Active Rheumatoid Arthritis	2	Mean Difference (Final Values)	-0.5	0.031	Mixed Models Analysis	-0.88	-0.12	90	Standard Error of the Mean	0.23	All	148	Completed	Phase 1
NCT01484561	4408106	8076518	LS Mean Change at End of Period 1 From Baseline DAS28-4 (CRP)	tofacitinib	CP-690,550 or Placebo|Placebo	Drug|Drug	arthritis|arthritis, rheumatoid	Arthritis, Rheumatoid	Parallel Assignment	Interventional	Basic Science	Randomized	A Study To Evaluate The Effect Of CP-690,550 On Measures Of Kidney Function In Patients With Active Rheumatoid Arthritis	2	Mean Difference (Final Values)	-1.26	0.001	Mixed Models Analysis	-1.67	-0.84	90	Standard Error of the Mean	0.25	All	148	Completed	Phase 1
NCT01484561	4408107	8076519	LS Mean Change at End of Period 2 From End of Period 1 in DAS28-3 (CRP)	tofacitinib	CP-690,550 or Placebo|Placebo	Drug|Drug	arthritis|arthritis, rheumatoid	Arthritis, Rheumatoid	Parallel Assignment	Interventional	Basic Science	Randomized	A Study To Evaluate The Effect Of CP-690,550 On Measures Of Kidney Function In Patients With Active Rheumatoid Arthritis	2	Mean Difference (Final Values)	0.68	0.002	Mixed Models Analysis	0.32	1.04	90	Standard Error of the Mean	0.22	All	148	Completed	Phase 1
NCT01484561	4408108	8076520	LS Mean Change at End of Period 2 From Baseline in DAS28-3 (CRP)	tofacitinib	CP-690,550 or Placebo|Placebo	Drug|Drug	arthritis|arthritis, rheumatoid	Arthritis, Rheumatoid	Parallel Assignment	Interventional	Basic Science	Randomized	A Study To Evaluate The Effect Of CP-690,550 On Measures Of Kidney Function In Patients With Active Rheumatoid Arthritis	2	Mean Difference (Final Values)	-0.47	0.028	Mixed Models Analysis	-0.83	-0.12	90	Standard Error of the Mean	0.21	All	148	Completed	Phase 1
NCT01484561	4408109	8076521	Least Squares (LS) Mean Change at End of Period 1 From Baseline in Disease Activity Score Based on 28-Joint Count CRP (DAS28-3 [CRP])	tofacitinib	CP-690,550 or Placebo|Placebo	Drug|Drug	arthritis|arthritis, rheumatoid	Arthritis, Rheumatoid	Parallel Assignment	Interventional	Basic Science	Randomized	A Study To Evaluate The Effect Of CP-690,550 On Measures Of Kidney Function In Patients With Active Rheumatoid Arthritis	2	Mean Difference (Final Values)	-1.16	0.001	Mixed Models Analysis	-1.53	-0.78	90	Standard Error of the Mean	0.23	All	148	Completed	Phase 1
NCT01484561	4408110	8076522	Percentage of Participants Achieving American College of Rheumatology 70% (ACR70) Response	tofacitinib	CP-690,550 or Placebo|Placebo	Drug|Drug	arthritis|arthritis, rheumatoid	Arthritis, Rheumatoid	Parallel Assignment	Interventional	Basic Science	Randomized	A Study To Evaluate The Effect Of CP-690,550 On Measures Of Kidney Function In Patients With Active Rheumatoid Arthritis	2	Mean Difference (Final Values)	7.32	0.038	Normal approximation for proportions	1.51	13.12	90	Standard Error of the Mean	3.53	All	148	Completed	Phase 1
NCT01484561	4408111	8076522	Percentage of Participants Achieving American College of Rheumatology 70% (ACR70) Response	tofacitinib	CP-690,550 or Placebo|Placebo	Drug|Drug	arthritis|arthritis, rheumatoid	Arthritis, Rheumatoid	Parallel Assignment	Interventional	Basic Science	Randomized	A Study To Evaluate The Effect Of CP-690,550 On Measures Of Kidney Function In Patients With Active Rheumatoid Arthritis	2	Mean Difference (Final Values)	18.56	0.001	Normal approximation for proportions	12.06	25.05	90	Standard Error of the Mean	3.95	All	148	Completed	Phase 1
NCT01484561	4408112	8076523	Percentage of Participants Achieving American College of Rheumatology 50% (ACR50) Response	tofacitinib	CP-690,550 or Placebo|Placebo	Drug|Drug	arthritis|arthritis, rheumatoid	Arthritis, Rheumatoid	Parallel Assignment	Interventional	Basic Science	Randomized	A Study To Evaluate The Effect Of CP-690,550 On Measures Of Kidney Function In Patients With Active Rheumatoid Arthritis	2	Mean Difference (Final Values)	17	0.006	Normal approximation for proportions	6.92	27.08	90	Standard Error of the Mean	6.13	All	148	Completed	Phase 1
NCT01484561	4408113	8076523	Percentage of Participants Achieving American College of Rheumatology 50% (ACR50) Response	tofacitinib	CP-690,550 or Placebo|Placebo	Drug|Drug	arthritis|arthritis, rheumatoid	Arthritis, Rheumatoid	Parallel Assignment	Interventional	Basic Science	Randomized	A Study To Evaluate The Effect Of CP-690,550 On Measures Of Kidney Function In Patients With Active Rheumatoid Arthritis	2	Mean Difference (Final Values)	21.02	0.001	Normal approximation for proportions	11.24	30.8	90	Standard Error of the Mean	5.94	All	148	Completed	Phase 1
NCT01484561	4408115	8076524	Percentage of Participants Achieving an American College of Rheumatology 20% (ACR20) Response	tofacitinib	CP-690,550 or Placebo|Placebo	Drug|Drug	arthritis|arthritis, rheumatoid	Arthritis, Rheumatoid	Parallel Assignment	Interventional	Basic Science	Randomized	A Study To Evaluate The Effect Of CP-690,550 On Measures Of Kidney Function In Patients With Active Rheumatoid Arthritis	2	Mean Difference (Final Values)	36.16	0.001	Normal approximation for proportions	23.6	48.73	90	Standard Error of the Mean	7.64	All	148	Completed	Phase 1
NCT01484561	4408114	8076524	Percentage of Participants Achieving an American College of Rheumatology 20% (ACR20) Response	tofacitinib	CP-690,550 or Placebo|Placebo	Drug|Drug	arthritis|arthritis, rheumatoid	Arthritis, Rheumatoid	Parallel Assignment	Interventional	Basic Science	Randomized	A Study To Evaluate The Effect Of CP-690,550 On Measures Of Kidney Function In Patients With Active Rheumatoid Arthritis	2	Mean Difference (Final Values)	15.95	0.05	Normal approximation for proportions	2.56	29.34	90	Standard Error of the Mean	8.14	All	148	Completed	Phase 1
NCT01484561	4408116	8076525	Adjusted Geometric Mean-Fold Change at End of Period 2 From End of Period 1 in Serum Creatinine	tofacitinib	CP-690,550 or Placebo|Placebo	Drug|Drug	arthritis|arthritis, rheumatoid	Arthritis, Rheumatoid	Parallel Assignment	Interventional	Basic Science	Randomized	A Study To Evaluate The Effect Of CP-690,550 On Measures Of Kidney Function In Patients With Active Rheumatoid Arthritis	2	Ratio of Adjusted Geo Mean-Fold Change	0.97	NA		0.94	1	90		NA	All	148	Completed	Phase 1
NCT01484561	4408117	8076526	Adjusted Geometric Mean-Fold Change From End of Period 2 From Baseline in Serum Creatinine	tofacitinib	CP-690,550 or Placebo|Placebo	Drug|Drug	arthritis|arthritis, rheumatoid	Arthritis, Rheumatoid	Parallel Assignment	Interventional	Basic Science	Randomized	A Study To Evaluate The Effect Of CP-690,550 On Measures Of Kidney Function In Patients With Active Rheumatoid Arthritis	2	Ratio of Adjusted Geo Mean-Fold Change	1.01	NA		0.98	1.04	90		NA	All	148	Completed	Phase 1
NCT01484561	4408118	8076527	Adjusted Geometric Mean-Fold Change at End of Period 1 From Baseline in Serum Creatinine	tofacitinib	CP-690,550 or Placebo|Placebo	Drug|Drug	arthritis|arthritis, rheumatoid	Arthritis, Rheumatoid	Parallel Assignment	Interventional	Basic Science	Randomized	A Study To Evaluate The Effect Of CP-690,550 On Measures Of Kidney Function In Patients With Active Rheumatoid Arthritis	2	Ratio of Adjusted Geo Mean-Fold Change	1.05	NA		1.02	1.08	90		NA	All	148	Completed	Phase 1
NCT01484561	4408119	8076528	Adjusted Geometric Mean-Fold Change at End of Period 2 From End of Period 1 in eGFR Using the Cockcroft-Gault Equation	tofacitinib	CP-690,550 or Placebo|Placebo	Drug|Drug	arthritis|arthritis, rheumatoid	Arthritis, Rheumatoid	Parallel Assignment	Interventional	Basic Science	Randomized	A Study To Evaluate The Effect Of CP-690,550 On Measures Of Kidney Function In Patients With Active Rheumatoid Arthritis	2	Ratio of Adjusted Geo Mean-Fold Change	1.04	NA		1.01	1.07	90		NA	All	148	Completed	Phase 1
NCT01484561	4408120	8076529	Adjusted Geometric Mean-Fold Change at End of Period 2 From Baseline in eGFR Using the Cockcroft-Gault Equation	tofacitinib	CP-690,550 or Placebo|Placebo	Drug|Drug	arthritis|arthritis, rheumatoid	Arthritis, Rheumatoid	Parallel Assignment	Interventional	Basic Science	Randomized	A Study To Evaluate The Effect Of CP-690,550 On Measures Of Kidney Function In Patients With Active Rheumatoid Arthritis	2	Ratio of Adjusted Geo Mean-Fold Change	0.99	NA		0.97	1.02	90		NA	All	148	Completed	Phase 1
NCT01484561	4408121	8076530	Adjusted Geometric Mean-Fold Change at End of Period 1 From Baseline in eGFR Using the Cockcroft-Gault Equation	tofacitinib	CP-690,550 or Placebo|Placebo	Drug|Drug	arthritis|arthritis, rheumatoid	Arthritis, Rheumatoid	Parallel Assignment	Interventional	Basic Science	Randomized	A Study To Evaluate The Effect Of CP-690,550 On Measures Of Kidney Function In Patients With Active Rheumatoid Arthritis	2	Ratio of Adjusted Geo Mean-Fold Change	0.95	NA		0.92	0.98	90		NA	All	148	Completed	Phase 1
NCT01484561	4408122	8076531	Adjusted Geometric Mean-Fold Change at End of Period 2 From End of Period 1 in eGFR Using MDRD	tofacitinib	CP-690,550 or Placebo|Placebo	Drug|Drug	arthritis|arthritis, rheumatoid	Arthritis, Rheumatoid	Parallel Assignment	Interventional	Basic Science	Randomized	A Study To Evaluate The Effect Of CP-690,550 On Measures Of Kidney Function In Patients With Active Rheumatoid Arthritis	2	Ratio of Adjusted Geo Mean-Fold Change	1.04	NA		1	1.08	90		NA	All	148	Completed	Phase 1
NCT01484561	4408123	8076532	Adjusted Geometric Mean-Fold Change at End of Period 2 From Baseline in eGFR Using MDRD	tofacitinib	CP-690,550 or Placebo|Placebo	Drug|Drug	arthritis|arthritis, rheumatoid	Arthritis, Rheumatoid	Parallel Assignment	Interventional	Basic Science	Randomized	A Study To Evaluate The Effect Of CP-690,550 On Measures Of Kidney Function In Patients With Active Rheumatoid Arthritis	2	Ratio of Adjusted Geo Mean-Fold Change	0.99	NA		0.96	1.02	90		NA	All	148	Completed	Phase 1
NCT01484561	4408124	8076533	Adjusted Geometric Mean-Fold Change at End of Period 1 From Baseline in Estimated Glomerular Filtration Rate (eGFR) Using Modified Diet in Renal Disease (MDRD)	tofacitinib	CP-690,550 or Placebo|Placebo	Drug|Drug	arthritis|arthritis, rheumatoid	Arthritis, Rheumatoid	Parallel Assignment	Interventional	Basic Science	Randomized	A Study To Evaluate The Effect Of CP-690,550 On Measures Of Kidney Function In Patients With Active Rheumatoid Arthritis	2	Ratio of Adjusted Geo Mean-Fold Change	0.94	NA		0.91	0.97	90		NA	All	148	Completed	Phase 1
NCT01484561	4408125	8076534	Adjusted Geometric Mean-Fold Change at End of Period 2 From End of Period 1 in mGFR	tofacitinib	CP-690,550 or Placebo|Placebo	Drug|Drug	arthritis|arthritis, rheumatoid	Arthritis, Rheumatoid	Parallel Assignment	Interventional	Basic Science	Randomized	A Study To Evaluate The Effect Of CP-690,550 On Measures Of Kidney Function In Patients With Active Rheumatoid Arthritis	2	Ratio of Adjusted Geo Mean-Fold Change	1.09	NA		1.02	1.16	90		NA	All	148	Completed	Phase 1
NCT01484561	4408126	8076535	Adjusted Geometric Mean-Fold Change at the End of Period 2 From Baseline in mGFR	tofacitinib	CP-690,550 or Placebo|Placebo	Drug|Drug	arthritis|arthritis, rheumatoid	Arthritis, Rheumatoid	Parallel Assignment	Interventional	Basic Science	Randomized	A Study To Evaluate The Effect Of CP-690,550 On Measures Of Kidney Function In Patients With Active Rheumatoid Arthritis	2	Ratio of Adjusted Geo Mean-Fold Change	1.04	NA		0.97	1.11	90		NA	All	148	Completed	Phase 1
NCT01484561	4408127	8076536	Adjusted Geometric (Geo) Mean-Fold Change at End of Period 1 From Baseline in Measured Glomerular Filtration Rate (mGFR)	tofacitinib	CP-690,550 or Placebo|Placebo	Drug|Drug	arthritis|arthritis, rheumatoid	Arthritis, Rheumatoid	Parallel Assignment	Interventional	Basic Science	Randomized	A Study To Evaluate The Effect Of CP-690,550 On Measures Of Kidney Function In Patients With Active Rheumatoid Arthritis	2	Ratio of Adjusted Geo Mean-Fold Change	0.92	NA		0.86	0.98	90		NA	All	148	Completed	Phase 1
NCT01484912	4408081	8076481	Changes in Time to 1mm ST-segment Depression During Exercise Tolerance Testing (ETT).	NA	STA-2|Placebo	Drug|Drug	angina, stable|angina pectoris	Chronic Stable Angina	Parallel Assignment	Interventional	Treatment	Randomized	Phase II Study of STA-2 in Patients With Chronic Stable Angina	2		NA	0.005	t-test, 2 sided					NA	All	79	Completed	Phase 2
NCT01484912	4408082	8076482	Change in Total Exercise Time	NA	STA-2|Placebo	Drug|Drug	angina, stable|angina pectoris	Chronic Stable Angina	Parallel Assignment	Interventional	Treatment	Randomized	Phase II Study of STA-2 in Patients With Chronic Stable Angina	2		NA	0.025	t-test, 1 sided					NA	All	79	Completed	Phase 2
NCT01485614	4408024	8076417	Change From Baseline in FPG at Week 20 (Analysis of Selected Arms: Sitagliptin and Placebo (Pooled))	metformin|sitagliptin phosphate	Sitagliptin|Metformin|Placebo to sitagliptin|Placebo to metformin|Glycemic Rescue 1|Glycemic Rescue 2	Drug|Drug|Drug|Drug|Drug|Biological	diabetes mellitus, type 2|diabetes mellitus	Diabetes Mellitus|Type 2 Diabetes	Parallel Assignment	Interventional	Treatment	Randomized	Study to Assess Safety & Efficacy of Sitagliptin as Initial Oral Therapy for Treatment of Type 2 Diabetes Mellitus in Pediatric Participants. (MK-0431-083)	4	Least Squares Means Difference	1.5	0	Mixed Models Analysis	-14.4	17.5	95		NA	All	200	Completed	Phase 3
NCT01485614	4408025	8076422	Percentage of Participants With A1C at Goal (<6.5%) at Week 20 (Analysis of Selected Arms: Sitagliptin and Placebo (Pooled))	metformin|sitagliptin phosphate	Sitagliptin|Metformin|Placebo to sitagliptin|Placebo to metformin|Glycemic Rescue 1|Glycemic Rescue 2	Drug|Drug|Drug|Drug|Drug|Biological	diabetes mellitus, type 2|diabetes mellitus	Diabetes Mellitus|Type 2 Diabetes	Parallel Assignment	Interventional	Treatment	Randomized	Study to Assess Safety & Efficacy of Sitagliptin as Initial Oral Therapy for Treatment of Type 2 Diabetes Mellitus in Pediatric Participants. (MK-0431-083)	4	Difference in percentage	3.6	0	Miettinen and Nurminen	-11.6	18.3	95		NA	All	200	Completed	Phase 3
NCT01485614	4408026	8076424	Percentage of Participants With A1C at Goal (<7.0%) at Week 20 (Analysis of Selected Arms: Sitagliptin and Placebo (Pooled))	metformin|sitagliptin phosphate	Sitagliptin|Metformin|Placebo to sitagliptin|Placebo to metformin|Glycemic Rescue 1|Glycemic Rescue 2	Drug|Drug|Drug|Drug|Drug|Biological	diabetes mellitus, type 2|diabetes mellitus	Diabetes Mellitus|Type 2 Diabetes	Parallel Assignment	Interventional	Treatment	Randomized	Study to Assess Safety & Efficacy of Sitagliptin as Initial Oral Therapy for Treatment of Type 2 Diabetes Mellitus in Pediatric Participants. (MK-0431-083)	4	Difference in percentage	6.7	0	Miettinen and Nurminen	-8.1	21.2	95		NA	All	200	Completed	Phase 3
NCT01485614	4408027	8076427	Percentage of Participants Who Discontinued Study Drug Due to an Adverse Event During Weeks 0-54 (Analysis of Selected Arms: Sitagliptin and Placebo/Metformin)	metformin|sitagliptin phosphate	Sitagliptin|Metformin|Placebo to sitagliptin|Placebo to metformin|Glycemic Rescue 1|Glycemic Rescue 2	Drug|Drug|Drug|Drug|Drug|Biological	diabetes mellitus, type 2|diabetes mellitus	Diabetes Mellitus|Type 2 Diabetes	Parallel Assignment	Interventional	Treatment	Randomized	Study to Assess Safety & Efficacy of Sitagliptin as Initial Oral Therapy for Treatment of Type 2 Diabetes Mellitus in Pediatric Participants. (MK-0431-083)	4	Difference in percentage	4.2	NA		-1.3	10.8	95		NA	All	200	Completed	Phase 3
NCT01485614	4408028	8076429	Percentage of Participants Who Experienced ≥1 Adverse Event During Weeks 0-56 (Analysis of Selected Arms: Sitagliptin and Placebo/Metformin)	metformin|sitagliptin phosphate	Sitagliptin|Metformin|Placebo to sitagliptin|Placebo to metformin|Glycemic Rescue 1|Glycemic Rescue 2	Drug|Drug|Drug|Drug|Drug|Biological	diabetes mellitus, type 2|diabetes mellitus	Diabetes Mellitus|Type 2 Diabetes	Parallel Assignment	Interventional	Treatment	Randomized	Study to Assess Safety & Efficacy of Sitagliptin as Initial Oral Therapy for Treatment of Type 2 Diabetes Mellitus in Pediatric Participants. (MK-0431-083)	4	Difference in Percentage	2.4	NA		-10	14.9	95		NA	All	200	Completed	Phase 3
NCT01485614	4408029	8076431	Change From Baseline In A1C at Week 20 (Analysis of Selected Arms: Sitagliptin and Placebo (Pooled))	metformin|sitagliptin phosphate	Sitagliptin|Metformin|Placebo to sitagliptin|Placebo to metformin|Glycemic Rescue 1|Glycemic Rescue 2	Drug|Drug|Drug|Drug|Drug|Biological	diabetes mellitus, type 2|diabetes mellitus	Diabetes Mellitus|Type 2 Diabetes	Parallel Assignment	Interventional	Treatment	Randomized	Study to Assess Safety & Efficacy of Sitagliptin as Initial Oral Therapy for Treatment of Type 2 Diabetes Mellitus in Pediatric Participants. (MK-0431-083)	4	Least Squares Means Difference	-0.19	0	Mixed Models Analysis	-0.68	0.3	95		NA	All	200	Completed	Phase 3
NCT01485627	4408019	8076336	Health Care Utilization- Mean Index Score of Aggressive Care at the End of Life	NA	Communication training and coaching	Behavioral	NA	Cancer	Parallel Assignment	Interventional	Health Services Research	Randomized	VOICE: Values and Options in Cancer Care	2		NA	0.19	Mixed Models Analysis					NA	All	485	Completed	N/A
NCT01485627	4408020	8076337	Caregiver Mean Overall Mental Health as Measured by the SF-12 Assessment	NA	Communication training and coaching	Behavioral	NA	Cancer	Parallel Assignment	Interventional	Health Services Research	Randomized	VOICE: Values and Options in Cancer Care	2		NA	0.677	Mixed Models Analysis					NA	All	485	Completed	N/A
NCT01485627	4408021	8076339	Aim 1b&c Mean Difference in Reported Expectation of Survival in 2 Years Between Patients and Physicians	NA	Communication training and coaching	Behavioral	NA	Cancer	Parallel Assignment	Interventional	Health Services Research	Randomized	VOICE: Values and Options in Cancer Care	2	Mean Difference (Final Values)	-0.09	0.05	Mixed Models Analysis	-0.56	0.37	95		NA	All	485	Completed	N/A
NCT01485627	4408022	8076340	Caregiver Mean Prolonged Grief Symptoms as Measured by PG-13	NA	Communication training and coaching	Behavioral	NA	Cancer	Parallel Assignment	Interventional	Health Services Research	Randomized	VOICE: Values and Options in Cancer Care	2		NA	0.214	Mixed Models Analysis					NA	All	485	Completed	N/A
NCT01485627	4408023	8076341	Mean Patient-centered Communication in Advanced Cancer Score	NA	Communication training and coaching	Behavioral	NA	Cancer	Parallel Assignment	Interventional	Health Services Research	Randomized	VOICE: Values and Options in Cancer Care	2	Adjusted mean difference in difference	0.34	0.05	Mixed Models Analysis	0.06	0.62	95		NA	All	485	Completed	N/A
NCT01485991	4408018	8076304	Percentage of Participants With Sustained Virologic Response 12 Weeks After the Planned End of Treatment (SVR12)	simeprevir	TMC435|TVR	Drug|Drug	hepatitis a|hepatitis c|hepatitis	Hepatitis C	Parallel Assignment	Interventional	Treatment	Randomized	TMC435HPC3001 - An Efficacy, Safety and Tolerability Study for TMC435 vs Telaprevir in Combination With PegINFα-2a and Ribavirin in Chronic Hepatitis C Patients Who Were Null or Partial Responders to Prior PegINFα-2a and Ribavirin Therapy	2	Difference in proportions	-1.1	0.001	Stratified Cochran-Mantel-Haenszel	-7.8	5.5	95		NA	All	771	Completed	Phase 3
NCT01486264	4408013	8076291	Change From Baseline in Toronto Western Spasmodic Torticollis Rating Scale (TWSTRS) Severity Subscale Score Based on Blinded Rater Assessment at Week 4 After the 8th Injection	abobotulinumtoxina|botulinum toxins|botulinum toxins, type a	Xeomin®	Biological	torticollis|dystonic disorders|dystonia	Cervical Dystonia	Parallel Assignment	Interventional	Treatment	Randomized	Open-Label Non-Inferiority Study Evaluating the Efficacy and Safety of Xeomin® in Subjects With Cervical Dystonia Flex	2	Least Square (LS) Mean difference	-1.4	NA		-2.9	0.1	95	Standard Error of the Mean	0.75	All	283	Completed	Phase 4
NCT01486758	4408011	8076255	Likelihood to Develop 3 or More Wheezing Episodes	azithromycin	Azithromycin|Placebo	Drug|Drug	respiratory sounds|bronchiolitis	RSV Bronchiolitis	Parallel Assignment	Interventional	Treatment	Randomized	Azithromycin to Prevent Wheezing Following Severe Respiratory Syncytial Virus (RSV) Bronchiolitis	2		NA	0.048	Log Rank					NA	All	40	Completed	Phase 2
NCT01486758	4408012	8076259	IL-8 Concentrations	azithromycin	Azithromycin|Placebo	Drug|Drug	respiratory sounds|bronchiolitis	RSV Bronchiolitis	Parallel Assignment	Interventional	Treatment	Randomized	Azithromycin to Prevent Wheezing Following Severe Respiratory Syncytial Virus (RSV) Bronchiolitis	2		NA	0.6	ANCOVA					NA	All	40	Completed	Phase 2
NCT01487161	4408006	8076213	Change From Baseline to Week 12 in Weekly Mean of the Average Daily (24-hour) Pain Intensity Score for FX006 60 mg vs TCA IR 40 mg	triamcinolone|triamcinolone acetonide|triamcinolone hexacetonide|triamcinolone diacetate	FX006|TCA IR	Drug|Drug	osteoarthritis|osteoarthritis, knee	Osteoarthritis of the Knee	Parallel Assignment	Interventional	Treatment	Randomized	Study of FX006 in Patients With Osteoarthritis of the Knee	4	Mean Difference (Final Values)	0.1	0.5541	Longitudinal mixed effect model	-0.7	0.8	90		NA	All	229	Completed	Phase 2
NCT01487161	4408007	8076214	Change From Baseline to Week 10 in Weekly Mean of the Average Daily (24-hour) Pain Intensity Score for FX006 60 mg vs TCA IR 40 mg	triamcinolone|triamcinolone acetonide|triamcinolone hexacetonide|triamcinolone diacetate	FX006|TCA IR	Drug|Drug	osteoarthritis|osteoarthritis, knee	Osteoarthritis of the Knee	Parallel Assignment	Interventional	Treatment	Randomized	Study of FX006 in Patients With Osteoarthritis of the Knee	4	Mean Difference (Final Values)	-0.4	0.2002	Longitudinal mixed effect model	-1.1	0.3	90		NA	All	229	Completed	Phase 2
NCT01487161	4408008	8076215	Change From Baseline to Week 8 in Weekly Mean of the Average Daily (24-hour) Pain Intensity Score for FX006 60 mg vs TCA IR 40 mg	triamcinolone|triamcinolone acetonide|triamcinolone hexacetonide|triamcinolone diacetate	FX006|TCA IR	Drug|Drug	osteoarthritis|osteoarthritis, knee	Osteoarthritis of the Knee	Parallel Assignment	Interventional	Treatment	Randomized	Study of FX006 in Patients With Osteoarthritis of the Knee	4	Mean Difference (Final Values)	-0.5	0.1249	Longitudinal mixed effect model	-1.2	0.2	90		NA	All	229	Completed	Phase 2
NCT01487863	4408005	8076172	Cumulative CD54 Upregulation Ratio Between the Cohorts.	abiraterone acetate	sipuleucel-T|abiraterone acetate	Biological|Drug	prostatic neoplasms	Castration-resistant Prostate Cancer|Hormone Refractory Prostate Cancer|Prostate Cancer Metastatic	Parallel Assignment	Interventional	Basic Science	Randomized	Concurrent vs. Sequential Sipuleucel-T & Abiraterone Treatment in Men With Metastatic Castrate Resistant Prostate Cancer	2		NA	0.2141	Wilcoxon (Mann-Whitney)					NA	Male	69	Completed	Phase 2
NCT01488019	4408004	8076169	Number of Subjects With a Primary Event of Respiratory Death, First COPD-Related Emergency Room Visit, or First COPD Exacerbation-Related Hospitalisation	formoterol fumarate	Perforomist-Placebo|Perforomist, nebulization, COPD	Drug|Drug	NA	COPD	Parallel Assignment	Interventional	Treatment	Randomized	Study to Evaluate the Safety of Long-Term Use of Perforomist® (Formoterol Fumarate)	2	Hazard Ratio (HR)	0.965	NA		0.711	1.308	90		NA	All	1071	Completed	Phase 4
NCT01488071	4407990	8076142	Change From Baseline in SDS Total Score at Week 12	s 20098|vortioxetine	Vortioxetine (Lu AA21004)|Agomelatine	Drug|Drug	depression|depressive disorder, major|depressive disorder	Major Depressive Disorder	Parallel Assignment	Interventional	Treatment	Randomized	A Study of Vortioxetine (Lu AA21004) in Comparison to Agomelatine in Adults Suffering From Major Depression With Inadequate Response to Previous Medication	NA	Mean Difference (Final Values)	-1.75	0.0209	Mixed Models Analysis	-3.23	-0.27	95	Standard Error of the Mean	0.75	All	NA
NCT01488071	4407991	8076143	Change From Baseline in SDS Total Score at Week 8	s 20098|vortioxetine	Vortioxetine (Lu AA21004)|Agomelatine	Drug|Drug	depression|depressive disorder, major|depressive disorder	Major Depressive Disorder	Parallel Assignment	Interventional	Treatment	Randomized	A Study of Vortioxetine (Lu AA21004) in Comparison to Agomelatine in Adults Suffering From Major Depression With Inadequate Response to Previous Medication	NA	Mean Difference (Final Values)	-2.22	0.0021	Mixed Models Analysis	-3.63	-0.81	95	Standard Error of the Mean	0.72	All	NA
NCT01488071	4407992	8076144	Proportion of Patients Who Are in Remission at Week 12 (Remission is Defined as a MADRS Total Score <=10)	s 20098|vortioxetine	Vortioxetine (Lu AA21004)|Agomelatine	Drug|Drug	depression|depressive disorder, major|depressive disorder	Major Depressive Disorder	Parallel Assignment	Interventional	Treatment	Randomized	A Study of Vortioxetine (Lu AA21004) in Comparison to Agomelatine in Adults Suffering From Major Depression With Inadequate Response to Previous Medication	NA	Odds Ratio (OR)	2.01	0.0002	Regression, Logistic	1.39	2.9	95		NA	All	NA
NCT01488071	4407993	8076145	Proportion of Patients Who Are in Remission at Week 8 (Remission is Defined as a MADRS Total Score <=10)	s 20098|vortioxetine	Vortioxetine (Lu AA21004)|Agomelatine	Drug|Drug	depression|depressive disorder, major|depressive disorder	Major Depressive Disorder	Parallel Assignment	Interventional	Treatment	Randomized	A Study of Vortioxetine (Lu AA21004) in Comparison to Agomelatine in Adults Suffering From Major Depression With Inadequate Response to Previous Medication	NA	Odds Ratio (OR)	1.72	0.0054	Regression, Logistic	1.17	2.52	95		NA	All	NA
NCT01488071	4407994	8076146	Proportion of Patients Who Respond at Week 12 (Response Defined as a >=50% Decrease in the MADRS Total Score From Baseline)	s 20098|vortioxetine	Vortioxetine (Lu AA21004)|Agomelatine	Drug|Drug	depression|depressive disorder, major|depressive disorder	Major Depressive Disorder	Parallel Assignment	Interventional	Treatment	Randomized	A Study of Vortioxetine (Lu AA21004) in Comparison to Agomelatine in Adults Suffering From Major Depression With Inadequate Response to Previous Medication	NA	Odds Ratio (OR)	1.83	0.0014	Regression, Logistic	1.26	2.65	95		NA	All	NA
NCT01488071	4407995	8076147	Proportion of Patients Who Respond at Week 8 (Response Defined as a >=50% Decrease in the MADRS Total Score From Baseline)	s 20098|vortioxetine	Vortioxetine (Lu AA21004)|Agomelatine	Drug|Drug	depression|depressive disorder, major|depressive disorder	Major Depressive Disorder	Parallel Assignment	Interventional	Treatment	Randomized	A Study of Vortioxetine (Lu AA21004) in Comparison to Agomelatine in Adults Suffering From Major Depression With Inadequate Response to Previous Medication	NA	Odds Ratio (OR)	1.81	0.0012	Regression, Logistic	1.26	2.6	95		NA	All	NA
NCT01488071	4407996	8076148	Change in Clinical Status Using CGI-I Score at Week 12	s 20098|vortioxetine	Vortioxetine (Lu AA21004)|Agomelatine	Drug|Drug	depression|depressive disorder, major|depressive disorder	Major Depressive Disorder	Parallel Assignment	Interventional	Treatment	Randomized	A Study of Vortioxetine (Lu AA21004) in Comparison to Agomelatine in Adults Suffering From Major Depression With Inadequate Response to Previous Medication	NA	Mean Difference (Final Values)	-0.25	0.0055	Mixed Models Analysis	-0.42	-0.07	95	Standard Error of the Mean	0.09	All	NA
NCT01488071	4407997	8076149	Change in Clinical Status Using CGI-I Score at Week 8	s 20098|vortioxetine	Vortioxetine (Lu AA21004)|Agomelatine	Drug|Drug	depression|depressive disorder, major|depressive disorder	Major Depressive Disorder	Parallel Assignment	Interventional	Treatment	Randomized	A Study of Vortioxetine (Lu AA21004) in Comparison to Agomelatine in Adults Suffering From Major Depression With Inadequate Response to Previous Medication	NA	Mean Difference (Final Values)	-0.25	0.0048	Mixed Models Analysis	-0.42	-0.08	95	Standard Error of the Mean	0.09	All	NA
NCT01488071	4407998	8076150	Change From Baseline in CGI-S Score at Week 12	s 20098|vortioxetine	Vortioxetine (Lu AA21004)|Agomelatine	Drug|Drug	depression|depressive disorder, major|depressive disorder	Major Depressive Disorder	Parallel Assignment	Interventional	Treatment	Randomized	A Study of Vortioxetine (Lu AA21004) in Comparison to Agomelatine in Adults Suffering From Major Depression With Inadequate Response to Previous Medication	NA	Mean Difference (Final Values)	-0.27	0.0075	Mixed Models Analysis	-0.47	-0.07	95	Standard Error of the Mean	0.1	All	NA
NCT01488071	4407999	8076151	Change From Baseline in CGI-S Score at Week 8	s 20098|vortioxetine	Vortioxetine (Lu AA21004)|Agomelatine	Drug|Drug	depression|depressive disorder, major|depressive disorder	Major Depressive Disorder	Parallel Assignment	Interventional	Treatment	Randomized	A Study of Vortioxetine (Lu AA21004) in Comparison to Agomelatine in Adults Suffering From Major Depression With Inadequate Response to Previous Medication	NA	Mean Difference (Final Values)	-0.3	0.0023	Mixed Models Analysis	-0.48	-0.11	95	Standard Error of the Mean	0.1	All	NA
NCT01488071	4408000	8076152	Change From Baseline in HAM-A Total Score at Week 12	s 20098|vortioxetine	Vortioxetine (Lu AA21004)|Agomelatine	Drug|Drug	depression|depressive disorder, major|depressive disorder	Major Depressive Disorder	Parallel Assignment	Interventional	Treatment	Randomized	A Study of Vortioxetine (Lu AA21004) in Comparison to Agomelatine in Adults Suffering From Major Depression With Inadequate Response to Previous Medication	NA	Mean Difference (Final Values)	-1.93	0.0007	Mixed Models Analysis	-3.04	-0.81	95	Standard Error of the Mean	0.57	All	NA
NCT01488071	4408001	8076153	Change From Baseline in HAM-A Total Score at Week 8	s 20098|vortioxetine	Vortioxetine (Lu AA21004)|Agomelatine	Drug|Drug	depression|depressive disorder, major|depressive disorder	Major Depressive Disorder	Parallel Assignment	Interventional	Treatment	Randomized	A Study of Vortioxetine (Lu AA21004) in Comparison to Agomelatine in Adults Suffering From Major Depression With Inadequate Response to Previous Medication	NA	Mean Difference (Final Values)	-1.89	0.0008	Mixed Models Analysis	-2.98	-0.8	95	Standard Error of the Mean	0.56	All	NA
NCT01488071	4408002	8076154	Change From Baseline in MADRS Total Score at Week 12	s 20098|vortioxetine	Vortioxetine (Lu AA21004)|Agomelatine	Drug|Drug	depression|depressive disorder, major|depressive disorder	Major Depressive Disorder	Parallel Assignment	Interventional	Treatment	Randomized	A Study of Vortioxetine (Lu AA21004) in Comparison to Agomelatine in Adults Suffering From Major Depression With Inadequate Response to Previous Medication	NA	Mean Difference (Final Values)	-2.03	0.0054	Mixed Models Analysis	-3.45	-0.6	95	Standard Error of the Mean	0.72	All	NA
NCT01488071	4408003	8076155	Change From Baseline in MADRS Total Score at Week 8	s 20098|vortioxetine	Vortioxetine (Lu AA21004)|Agomelatine	Drug|Drug	depression|depressive disorder, major|depressive disorder	Major Depressive Disorder	Parallel Assignment	Interventional	Treatment	Randomized	A Study of Vortioxetine (Lu AA21004) in Comparison to Agomelatine in Adults Suffering From Major Depression With Inadequate Response to Previous Medication	NA		NA	NA						NA	All	NA
NCT01488279	4407987	8076125	Change in Insulin Secretion (AIRg or Acute Insulinogenic Response to Glucose)	dexamethasone|sitagliptin phosphate|bb 1101|dexamethasone acetate	Dexamethasone 2.5 mg and Sitagliptin 100 mg|Dexamethasone 2.5 mg and placebo tablet	Drug|Drug	glucose intolerance|prediabetic state	Impaired Fasting Glucose|Impaired Glucose Tolerance|Pre-diabetes	Crossover Assignment	Interventional	Treatment	Randomized	Effect of Sitagliptin on Short-Term Metabolic Dysregulation of Oral Glucocorticoid Therapy	2	Mean Difference (Net)	-38.9	0.46	ANOVA	-156.9	79	95	Standard Error of the Mean	49.9	All	10	Completed	N/A
NCT01488279	4407988	8076126	Change in Glucose Response	dexamethasone|sitagliptin phosphate|bb 1101|dexamethasone acetate	Dexamethasone 2.5 mg and Sitagliptin 100 mg|Dexamethasone 2.5 mg and placebo tablet	Drug|Drug	glucose intolerance|prediabetic state	Impaired Fasting Glucose|Impaired Glucose Tolerance|Pre-diabetes	Crossover Assignment	Interventional	Treatment	Randomized	Effect of Sitagliptin on Short-Term Metabolic Dysregulation of Oral Glucocorticoid Therapy	2	Mean Difference (Net)	-0.008	0.997	ANOVA	-4.585	4.568	95	Standard Error of the Mean	1.935	All	10	Completed	N/A
NCT01488279	4407989	8076129	Insulin Sensitivity	dexamethasone|sitagliptin phosphate|bb 1101|dexamethasone acetate	Dexamethasone 2.5 mg and Sitagliptin 100 mg|Dexamethasone 2.5 mg and placebo tablet	Drug|Drug	glucose intolerance|prediabetic state	Impaired Fasting Glucose|Impaired Glucose Tolerance|Pre-diabetes	Crossover Assignment	Interventional	Treatment	Randomized	Effect of Sitagliptin on Short-Term Metabolic Dysregulation of Oral Glucocorticoid Therapy	2	Mean Difference (Net)	-10.8	0.983	ANOVA	-1147.6	1126	95	Standard Error of the Mean	480.8	All	10	Completed	N/A
NCT01488409	4407982	8076111	Change From Baseline in Lipid Profile at 6-months	acipimox	Acipimox|Placebo	Drug|Drug	obesity|hypertriglyceridemia|insulin resistance|obesity, abdominal	Abdominal Obesity|Hypertriglyceridemia|Insulin Resistance	Parallel Assignment	Interventional	Treatment	Randomized	Effects of Acipimox on Mitochondrial Function in Obesity	2		NA	0.007	t-test, 2 sided					NA	All	39	Completed	Phase 2
NCT01488409	4407983	8076112	Change From Baseline in Intramyocellular Lipid Content at 6-months	acipimox	Acipimox|Placebo	Drug|Drug	obesity|hypertriglyceridemia|insulin resistance|obesity, abdominal	Abdominal Obesity|Hypertriglyceridemia|Insulin Resistance	Parallel Assignment	Interventional	Treatment	Randomized	Effects of Acipimox on Mitochondrial Function in Obesity	2		NA	0.79	t-test, 2 sided					NA	All	39	Completed	Phase 2
NCT01488409	4407984	8076113	Change From Baseline in Mitochondrial Density at 6 Months	acipimox	Acipimox|Placebo	Drug|Drug	obesity|hypertriglyceridemia|insulin resistance|obesity, abdominal	Abdominal Obesity|Hypertriglyceridemia|Insulin Resistance	Parallel Assignment	Interventional	Treatment	Randomized	Effects of Acipimox on Mitochondrial Function in Obesity	2		NA	0.52	t-test, 2 sided					NA	All	39	Completed	Phase 2
NCT01488409	4407985	8076114	Change From Baseline in Insulin Sensitivity at 6-months	acipimox	Acipimox|Placebo	Drug|Drug	obesity|hypertriglyceridemia|insulin resistance|obesity, abdominal	Abdominal Obesity|Hypertriglyceridemia|Insulin Resistance	Parallel Assignment	Interventional	Treatment	Randomized	Effects of Acipimox on Mitochondrial Function in Obesity	2		NA	0.85	t-test, 2 sided					NA	All	39	Completed	Phase 2
NCT01488409	4407986	8076115	Change From Baseline in Phosphocreatine Recovery (ViPCr) at 6-months	acipimox	Acipimox|Placebo	Drug|Drug	obesity|hypertriglyceridemia|insulin resistance|obesity, abdominal	Abdominal Obesity|Hypertriglyceridemia|Insulin Resistance	Parallel Assignment	Interventional	Treatment	Randomized	Effects of Acipimox on Mitochondrial Function in Obesity	2		NA	0.97	t-test, 2 sided					NA	All	39	Completed	Phase 2
NCT01488448	4407975	8076102	Length of Stay in the Study-LOS by Per Protocol Analysis	NA	3% sodium chloride|0.9% sodium chloride	Drug|Drug	bronchiolitis	Bronchiolitis	Parallel Assignment	Interventional	Treatment	Randomized	A Study of Hypertonic Saline for Infants Hospitalized With Bronchiolitis	2		NA	0.96	Wilcoxon (Mann-Whitney)					NA	All	227	Completed	N/A
NCT01488448	4407976	8076105	LOS in Patients With a History of Previous Wheeze	NA	3% sodium chloride|0.9% sodium chloride	Drug|Drug	bronchiolitis	Bronchiolitis	Parallel Assignment	Interventional	Treatment	Randomized	A Study of Hypertonic Saline for Infants Hospitalized With Bronchiolitis	2		NA	0.18	Wilcoxon (Mann-Whitney)					NA	All	227	Completed	N/A
NCT01488448	4407977	8076106	LOS in Subgroup of Patients With Testing Positive for Respiratory Syncitial Virus (RSV+)	NA	3% sodium chloride|0.9% sodium chloride	Drug|Drug	bronchiolitis	Bronchiolitis	Parallel Assignment	Interventional	Treatment	Randomized	A Study of Hypertonic Saline for Infants Hospitalized With Bronchiolitis	2		NA	0.39	Wilcoxon (Mann-Whitney)					NA	All	227	Completed	N/A
NCT01488448	4407978	8076107	Total Adverse Events	NA	3% sodium chloride|0.9% sodium chloride	Drug|Drug	bronchiolitis	Bronchiolitis	Parallel Assignment	Interventional	Treatment	Randomized	A Study of Hypertonic Saline for Infants Hospitalized With Bronchiolitis	2		NA	0.67	Fisher Exact					NA	All	227	Completed	N/A
NCT01488448	4407979	8076108	Clinical Worsening	NA	3% sodium chloride|0.9% sodium chloride	Drug|Drug	bronchiolitis	Bronchiolitis	Parallel Assignment	Interventional	Treatment	Randomized	A Study of Hypertonic Saline for Infants Hospitalized With Bronchiolitis	2		NA	0.97	Fisher Exact					NA	All	227	Completed	N/A
NCT01488448	4407980	8076109	Readmission for Bronchiolitis Within 7 Days of Discharge	NA	3% sodium chloride|0.9% sodium chloride	Drug|Drug	bronchiolitis	Bronchiolitis	Parallel Assignment	Interventional	Treatment	Randomized	A Study of Hypertonic Saline for Infants Hospitalized With Bronchiolitis	2		NA	0.77	Fisher Exact					NA	All	227	Completed	N/A
NCT01488448	4407981	8076110	Length of Stay in the Study-LOS--Intention to Treat Analysis	NA	3% sodium chloride|0.9% sodium chloride	Drug|Drug	bronchiolitis	Bronchiolitis	Parallel Assignment	Interventional	Treatment	Randomized	A Study of Hypertonic Saline for Infants Hospitalized With Bronchiolitis	2		NA	0.73	Wilcoxon (Mann-Whitney)					NA	All	227	Completed	N/A
NCT01489254	4407962	8076000	The Number of T1-Gadolinium Enhancing Lesions During Months 7-9	(t,g)-a-l|glatiramer acetate	Glatiramer Acetate (GTR)|Glatiramer Acetate (Copaxone®)|Placebo	Drug|Drug|Drug	multiple sclerosis|sclerosis|multiple sclerosis, relapsing-remitting	Multiple Sclerosis	Parallel Assignment	Interventional	Treatment	Randomized	Efficacy and Safety of GTR in Comparison to Copaxone®	3	Ratio (or Ratio of estimated means)	1.095	NA		0.883	1.36	95		NA	All	794	Completed	Phase 3
NCT01489254	4407963	8076000	The Number of T1-Gadolinium Enhancing Lesions During Months 7-9	(t,g)-a-l|glatiramer acetate	Glatiramer Acetate (GTR)|Glatiramer Acetate (Copaxone®)|Placebo	Drug|Drug|Drug	multiple sclerosis|sclerosis|multiple sclerosis, relapsing-remitting	Multiple Sclerosis	Parallel Assignment	Interventional	Treatment	Randomized	Efficacy and Safety of GTR in Comparison to Copaxone®	3	Ratio (or Ratio of estimated means)	0.488	NA		0.365	0.651	95		NA	All	794	Completed	Phase 3
NCT01489891	4407961	8075957	Rate of Administration of Propofol 1% Required to Obtain Uniform Sedation During Endoscopy	lidocaine	Lidocaine|Placebo	Drug|Drug	NA	Esophagogastroduodenoscopy	Parallel Assignment	Interventional	Prevention	Randomized	Usefulness of Lidocaine as Topical Pharyngeal Anaesthesia in Esophagogastroduodenoscopy Under Sedation With Propofol	2	Median Difference (Final Values)	30.6	0.05	t-test, 2 sided			95	Standard Deviation	42.1	All	120	Completed	Phase 4
NCT01490359	4407960	8075850	Self-reported Consistent Condom Use During Vaginal Intercourse in the Past 3 Months	NA	Men Making a Difference HIV/STD Risk Reduction Intervention|Health Promotion Control	Behavioral|Behavioral	immunologic deficiency syndromes|acquired immunodeficiency syndrome|sexually transmitted diseases|hiv infections	Human Immunodeficiency Virus Infection|Sexually Transmitted Diseases	Parallel Assignment	Interventional	Prevention	Randomized	Men Together Making a Difference: Reducing HIV/STD Risk Behavior Among South African Men	2	Odds Ratio (OR)	1.32	0.008	generalized estimating equations (GEE)	1.03	1.71	95		NA	Male	1181	Completed	N/A
NCT01490580	4407959	8075842	Number of Patients With Prolonged Desaturation	atropine|atracurium|sufentanil|propofol	atropine+ propofol|atropine + atracurium + sufentanil	Drug|Drug	NA	Endotracheal Intubation|Premedication	Parallel Assignment	Interventional	Treatment	Randomized	Premedication Trial for Tracheal Intubation of the NEOnate	2	Risk Difference (RD)	-6.4	0.38	Mixed Models Analysis	-21	8.1	95		NA	All	173	Completed	Phase 2/Phase 3
NCT01490697	4407957	8075805	Change From Baseline in the Impact of Event Scale-Revised (IES-R) Total Score	mifepristone|cycloserine	Mifepristone|d-Cycloserine|Placebo-matching Mifepristone|Placebo-matching d-Cycloserine (DCS)	Drug|Drug|Drug|Drug	stress disorders, traumatic|stress disorders, post-traumatic	Post-traumatic Stress Disorder	Parallel Assignment	Interventional	Treatment	Randomized	Developing Memory Reconsolidation Blockers as Novel Posttraumatic Stress Disorder (PTSD) Treatments	2	Mean Difference (Net)	3.9	NA		-6.9	14.7	95		NA	All	34	Completed	Phase 4
NCT01490697	4407958	8075806	Physiological Posttraumatic Stress Disorder (PTSD) Probability as Determined From Psychophysiologic Responses to Traumatic Recollection	mifepristone|cycloserine	Mifepristone|d-Cycloserine|Placebo-matching Mifepristone|Placebo-matching d-Cycloserine (DCS)	Drug|Drug|Drug|Drug	stress disorders, traumatic|stress disorders, post-traumatic	Post-traumatic Stress Disorder	Parallel Assignment	Interventional	Treatment	Randomized	Developing Memory Reconsolidation Blockers as Novel Posttraumatic Stress Disorder (PTSD) Treatments	2	Mean Difference (Final Values)	-1	NA		-18	16	95		NA	All	34	Completed	Phase 4
NCT01490918	4407945	8075766	Changes in MAGE of Glucose During CGMS Between 2 Group(Group 1 vs Group 2),	metformin|acarbose|sitagliptin phosphate	Acarbose|Placebo acarbose|placebo metformin	Drug|Drug|Drug	diabetes mellitus, type 2|diabetes mellitus	Type 2 Diabetes Mellitus	Parallel Assignment	Interventional	Treatment	Randomized	Study to Evaluate the Efficacy of Acarbose,Metformin,Sitagliptin Combination Treatment in DM Patients	3		NA	0.7563	ANCOVA					NA	All	165	Completed	Phase 4
NCT01490918	4407946	8075767	Changes in Variation of Glucose During CGMS Between 3 Group	metformin|acarbose|sitagliptin phosphate	Acarbose|Placebo acarbose|placebo metformin	Drug|Drug|Drug	diabetes mellitus, type 2|diabetes mellitus	Type 2 Diabetes Mellitus	Parallel Assignment	Interventional	Treatment	Randomized	Study to Evaluate the Efficacy of Acarbose,Metformin,Sitagliptin Combination Treatment in DM Patients	3		NA	0.314	ANCOVA					NA	All	165	Completed	Phase 4
NCT01490918	4407947	8075768	Changes in Mean Glucose During CGMS Between 3 Group	metformin|acarbose|sitagliptin phosphate	Acarbose|Placebo acarbose|placebo metformin	Drug|Drug|Drug	diabetes mellitus, type 2|diabetes mellitus	Type 2 Diabetes Mellitus	Parallel Assignment	Interventional	Treatment	Randomized	Study to Evaluate the Efficacy of Acarbose,Metformin,Sitagliptin Combination Treatment in DM Patients	3		NA	0.292	ANCOVA					NA	All	165	Completed	Phase 4
NCT01490918	4407948	8075769	Changes in Glucagon During Meal Tolerance Test Between 2 Group(Group 1 vs Group 2),	metformin|acarbose|sitagliptin phosphate	Acarbose|Placebo acarbose|placebo metformin	Drug|Drug|Drug	diabetes mellitus, type 2|diabetes mellitus	Type 2 Diabetes Mellitus	Parallel Assignment	Interventional	Treatment	Randomized	Study to Evaluate the Efficacy of Acarbose,Metformin,Sitagliptin Combination Treatment in DM Patients	3		NA	0.004	ANCOVA					NA	All	165	Completed	Phase 4
NCT01490918	4407949	8075770	Change in Active GLP-1 at 120 Minute During Mixed Meal Test Between 2 Groups (Group 1, group2)	metformin|acarbose|sitagliptin phosphate	Acarbose|Placebo acarbose|placebo metformin	Drug|Drug|Drug	diabetes mellitus, type 2|diabetes mellitus	Type 2 Diabetes Mellitus	Parallel Assignment	Interventional	Treatment	Randomized	Study to Evaluate the Efficacy of Acarbose,Metformin,Sitagliptin Combination Treatment in DM Patients	3		NA	0.16	ANCOVA					NA	All	165	Completed	Phase 4
NCT01490918	4407950	8075771	Change in Active GLP-1 at 0 Minute During Mixed Meal Test Between 2 Groups (Group 1, group2)	metformin|acarbose|sitagliptin phosphate	Acarbose|Placebo acarbose|placebo metformin	Drug|Drug|Drug	diabetes mellitus, type 2|diabetes mellitus	Type 2 Diabetes Mellitus	Parallel Assignment	Interventional	Treatment	Randomized	Study to Evaluate the Efficacy of Acarbose,Metformin,Sitagliptin Combination Treatment in DM Patients	3		NA	0.9217	ANCOVA					NA	All	165	Completed	Phase 4
NCT01490918	4407951	8075772	Changes in Insulin During Mixed Meal Tolerance Test Between 2 Group(Group 1 vs Group 2),	metformin|acarbose|sitagliptin phosphate	Acarbose|Placebo acarbose|placebo metformin	Drug|Drug|Drug	diabetes mellitus, type 2|diabetes mellitus	Type 2 Diabetes Mellitus	Parallel Assignment	Interventional	Treatment	Randomized	Study to Evaluate the Efficacy of Acarbose,Metformin,Sitagliptin Combination Treatment in DM Patients	3		NA	0.8258	ANCOVA					NA	All	165	Completed	Phase 4
NCT01490918	4407952	8075773	Changes in Glucose During Meal Tolerance Test Between 2 Group(Group 1 vs Group 2),	metformin|acarbose|sitagliptin phosphate	Acarbose|Placebo acarbose|placebo metformin	Drug|Drug|Drug	diabetes mellitus, type 2|diabetes mellitus	Type 2 Diabetes Mellitus	Parallel Assignment	Interventional	Treatment	Randomized	Study to Evaluate the Efficacy of Acarbose,Metformin,Sitagliptin Combination Treatment in DM Patients	3		NA	0.0356	ANCOVA					NA	All	165	Completed	Phase 4
NCT01490918	4407953	8075774	The Change of PPG2hr From Baseline to 24 Weeks of Treatment	metformin|acarbose|sitagliptin phosphate	Acarbose|Placebo acarbose|placebo metformin	Drug|Drug|Drug	diabetes mellitus, type 2|diabetes mellitus	Type 2 Diabetes Mellitus	Parallel Assignment	Interventional	Treatment	Randomized	Study to Evaluate the Efficacy of Acarbose,Metformin,Sitagliptin Combination Treatment in DM Patients	3		NA	0.0185	ANCOVA					NA	All	165	Completed	Phase 4
NCT01490918	4407954	8075775	The Change of HbA1c From Baseline to 24 Weeks of Treatment	metformin|acarbose|sitagliptin phosphate	Acarbose|Placebo acarbose|placebo metformin	Drug|Drug|Drug	diabetes mellitus, type 2|diabetes mellitus	Type 2 Diabetes Mellitus	Parallel Assignment	Interventional	Treatment	Randomized	Study to Evaluate the Efficacy of Acarbose,Metformin,Sitagliptin Combination Treatment in DM Patients	3		NA	0.0001	ANCOVA					NA	All	165	Completed	Phase 4
NCT01490918	4407955	8075776	The Change of Glycated Hemoglogin(HbA1c) From Baseline to 16 Weeks of Treatment	metformin|acarbose|sitagliptin phosphate	Acarbose|Placebo acarbose|placebo metformin	Drug|Drug|Drug	diabetes mellitus, type 2|diabetes mellitus	Type 2 Diabetes Mellitus	Parallel Assignment	Interventional	Treatment	Randomized	Study to Evaluate the Efficacy of Acarbose,Metformin,Sitagliptin Combination Treatment in DM Patients	3		NA	0.0036	ANCOVA					NA	All	165	Completed	Phase 4
NCT01491737	4407927	8075684	Time to Response (TTR)	aromatase inhibitors|trastuzumab|pertuzumab	Pertuzumab|Trastuzumab|Aromatase Inhibitor|Induction Chemotherapy	Drug|Drug|Drug|Drug	breast neoplasms	Breast Cancer	Parallel Assignment	Interventional	Treatment	Randomized	A Study of Pertuzumab in Combination With Trastuzumab Plus an Aromatase Inhibitor in Participants With Metastatic Human Epidermal Growth Factor Receptor 2 (HER2)-Positive and Hormone Receptor-Positive Advanced Breast Cancer	2	Hazard Ratio (HR)	1.11	0.5597	Log Rank	0.78	1.57	95		NA	Female	258	Completed	Phase 2
NCT01491737	4407928	8075685	Duration of Response (DOR)	aromatase inhibitors|trastuzumab|pertuzumab	Pertuzumab|Trastuzumab|Aromatase Inhibitor|Induction Chemotherapy	Drug|Drug|Drug|Drug	breast neoplasms	Breast Cancer	Parallel Assignment	Interventional	Treatment	Randomized	A Study of Pertuzumab in Combination With Trastuzumab Plus an Aromatase Inhibitor in Participants With Metastatic Human Epidermal Growth Factor Receptor 2 (HER2)-Positive and Hormone Receptor-Positive Advanced Breast Cancer	2	Hazard Ratio (HR)	0.62	0.0205	Log Rank	0.41	0.93	95		NA	Female	258	Completed	Phase 2
NCT01491737	4407929	8075685	Duration of Response (DOR)	aromatase inhibitors|trastuzumab|pertuzumab	Pertuzumab|Trastuzumab|Aromatase Inhibitor|Induction Chemotherapy	Drug|Drug|Drug|Drug	breast neoplasms	Breast Cancer	Parallel Assignment	Interventional	Treatment	Randomized	A Study of Pertuzumab in Combination With Trastuzumab Plus an Aromatase Inhibitor in Participants With Metastatic Human Epidermal Growth Factor Receptor 2 (HER2)-Positive and Hormone Receptor-Positive Advanced Breast Cancer	2	Hazard Ratio (HR)	0.57	0.0181	Log Rank	0.36	0.91	95		NA	Female	258	Completed	Phase 2
NCT01491737	4407930	8075686	Clinical Benefit Rate (CBR)	aromatase inhibitors|trastuzumab|pertuzumab	Pertuzumab|Trastuzumab|Aromatase Inhibitor|Induction Chemotherapy	Drug|Drug|Drug|Drug	breast neoplasms	Breast Cancer	Parallel Assignment	Interventional	Treatment	Randomized	A Study of Pertuzumab in Combination With Trastuzumab Plus an Aromatase Inhibitor in Participants With Metastatic Human Epidermal Growth Factor Receptor 2 (HER2)-Positive and Hormone Receptor-Positive Advanced Breast Cancer	2	Difference in CBR	1.8	0.7743	Chi-squared	-11.2	14.8	95		NA	Female	258	Completed	Phase 2
NCT01491737	4407931	8075687	Overall Response Rate (ORR)	aromatase inhibitors|trastuzumab|pertuzumab	Pertuzumab|Trastuzumab|Aromatase Inhibitor|Induction Chemotherapy	Drug|Drug|Drug|Drug	breast neoplasms	Breast Cancer	Parallel Assignment	Interventional	Treatment	Randomized	A Study of Pertuzumab in Combination With Trastuzumab Plus an Aromatase Inhibitor in Participants With Metastatic Human Epidermal Growth Factor Receptor 2 (HER2)-Positive and Hormone Receptor-Positive Advanced Breast Cancer	2	Difference in ORR	7.6	0.2537	Chi-squared	-6	21.3	95		NA	Female	258	Completed	Phase 2
NCT01491737	4407932	8075688	Overall Survival (OS)	aromatase inhibitors|trastuzumab|pertuzumab	Pertuzumab|Trastuzumab|Aromatase Inhibitor|Induction Chemotherapy	Drug|Drug|Drug|Drug	breast neoplasms	Breast Cancer	Parallel Assignment	Interventional	Treatment	Randomized	A Study of Pertuzumab in Combination With Trastuzumab Plus an Aromatase Inhibitor in Participants With Metastatic Human Epidermal Growth Factor Receptor 2 (HER2)-Positive and Hormone Receptor-Positive Advanced Breast Cancer	2	Hazard Ratio (HR)	1.05	0.7833	Log Rank	0.73	1.52	95		NA	Female	258	Completed	Phase 2
NCT01491737	4407933	8075688	Overall Survival (OS)	aromatase inhibitors|trastuzumab|pertuzumab	Pertuzumab|Trastuzumab|Aromatase Inhibitor|Induction Chemotherapy	Drug|Drug|Drug|Drug	breast neoplasms	Breast Cancer	Parallel Assignment	Interventional	Treatment	Randomized	A Study of Pertuzumab in Combination With Trastuzumab Plus an Aromatase Inhibitor in Participants With Metastatic Human Epidermal Growth Factor Receptor 2 (HER2)-Positive and Hormone Receptor-Positive Advanced Breast Cancer	2	Hazard Ratio (HR)	1.15	0.585	Log Rank	0.69	1.91	95		NA	Female	258	Completed	Phase 2
NCT01491737	4407935	8075689	Progression-Free Survival (PFS)	aromatase inhibitors|trastuzumab|pertuzumab	Pertuzumab|Trastuzumab|Aromatase Inhibitor|Induction Chemotherapy	Drug|Drug|Drug|Drug	breast neoplasms	Breast Cancer	Parallel Assignment	Interventional	Treatment	Randomized	A Study of Pertuzumab in Combination With Trastuzumab Plus an Aromatase Inhibitor in Participants With Metastatic Human Epidermal Growth Factor Receptor 2 (HER2)-Positive and Hormone Receptor-Positive Advanced Breast Cancer	2	Hazard Ratio (HR)	0.65	0.007	Log Rank	0.48	0.89	95		NA	Female	258	Completed	Phase 2
NCT01491737	4407934	8075689	Progression-Free Survival (PFS)	aromatase inhibitors|trastuzumab|pertuzumab	Pertuzumab|Trastuzumab|Aromatase Inhibitor|Induction Chemotherapy	Drug|Drug|Drug|Drug	breast neoplasms	Breast Cancer	Parallel Assignment	Interventional	Treatment	Randomized	A Study of Pertuzumab in Combination With Trastuzumab Plus an Aromatase Inhibitor in Participants With Metastatic Human Epidermal Growth Factor Receptor 2 (HER2)-Positive and Hormone Receptor-Positive Advanced Breast Cancer	2	Hazard Ratio (HR)	0.67	0.0059	Log Rank	0.5	0.89	95		NA	Female	258	Completed	Phase 2
NCT01491802	4407918	8075671	Mean Expiratory Flow at Isotime Exercise	NA	LAMA/LABA|LAMA	Drug|Drug	NA	COPD	Crossover Assignment	Interventional	Treatment	Randomized	Effect of a New Combination Bronchodilator on Exercise in GOLD Stage II Moderate COPD	2		NA	0.028	t-test, 2 sided					NA	All	17	Completed	Phase 3
NCT01491802	4407919	8075672	Tidal Esophageal Pressure (Pes) Swings at Isotime Exercise	NA	LAMA/LABA|LAMA	Drug|Drug	NA	COPD	Crossover Assignment	Interventional	Treatment	Randomized	Effect of a New Combination Bronchodilator on Exercise in GOLD Stage II Moderate COPD	2		NA	0.944	t-test, 2 sided					NA	All	17	Completed	Phase 3
NCT01491802	4407920	8075673	Diaphragm Electromyogram (EMGdi) at Isotime Exercise	NA	LAMA/LABA|LAMA	Drug|Drug	NA	COPD	Crossover Assignment	Interventional	Treatment	Randomized	Effect of a New Combination Bronchodilator on Exercise in GOLD Stage II Moderate COPD	2		NA	0.96	t-test, 2 sided					NA	All	17	Completed	Phase 3
NCT01491802	4407921	8075674	Inspiratory Capacity at Isotime Exercise	NA	LAMA/LABA|LAMA	Drug|Drug	NA	COPD	Crossover Assignment	Interventional	Treatment	Randomized	Effect of a New Combination Bronchodilator on Exercise in GOLD Stage II Moderate COPD	2		NA	0.573	t-test, 2 sided					NA	All	17	Completed	Phase 3
NCT01491802	4407922	8075675	Intensity of "Unpleasantness of Breathing" at Isotime Exercise	NA	LAMA/LABA|LAMA	Drug|Drug	NA	COPD	Crossover Assignment	Interventional	Treatment	Randomized	Effect of a New Combination Bronchodilator on Exercise in GOLD Stage II Moderate COPD	2		NA	0.044	t-test, 2 sided					NA	All	17	Completed	Phase 3
NCT01491802	4407923	8075676	Ventilation at Isotime Exercise	NA	LAMA/LABA|LAMA	Drug|Drug	NA	COPD	Crossover Assignment	Interventional	Treatment	Randomized	Effect of a New Combination Bronchodilator on Exercise in GOLD Stage II Moderate COPD	2		NA	0.006	t-test, 2 sided					NA	All	17	Completed	Phase 3
NCT01491802	4407924	8075677	Inspiratory Capacity at Rest	NA	LAMA/LABA|LAMA	Drug|Drug	NA	COPD	Crossover Assignment	Interventional	Treatment	Randomized	Effect of a New Combination Bronchodilator on Exercise in GOLD Stage II Moderate COPD	2		NA	0.197	t-test, 2 sided					NA	All	17	Completed	Phase 3
NCT01491802	4407925	8075678	Exercise Endurance Time	NA	LAMA/LABA|LAMA	Drug|Drug	NA	COPD	Crossover Assignment	Interventional	Treatment	Randomized	Effect of a New Combination Bronchodilator on Exercise in GOLD Stage II Moderate COPD	2		NA	0.68	t-test, 2 sided					NA	All	17	Completed	Phase 3
NCT01491802	4407926	8075679	Exertional Dyspnea Intensity at Isotime Exercise.	NA	LAMA/LABA|LAMA	Drug|Drug	NA	COPD	Crossover Assignment	Interventional	Treatment	Randomized	Effect of a New Combination Bronchodilator on Exercise in GOLD Stage II Moderate COPD	2		NA	0.09	t-test, 2 sided					NA	All	17	Completed	Phase 3
NCT01492101	4407899	8075586	BR23 Score Change Over Time: ITT Population	etirinotecan pegol	NKTR-102|Treatment of Physician's Choice (TPC)	Drug|Drug	breast neoplasms	Locally Recurrent Breast Cancer|Metastatic Breast Cancer	Parallel Assignment	Interventional	Treatment	Randomized	The BEACON Study (Breast Cancer Outcomes With NKTR-102)	2	Mean Difference (Final Values)	1.3	0.3098	F-test	-1.24	3.9	95		NA	Female	852	Completed	Phase 3
NCT01492101	4407894	8075586	BR23 Score Change Over Time: ITT Population	etirinotecan pegol	NKTR-102|Treatment of Physician's Choice (TPC)	Drug|Drug	breast neoplasms	Locally Recurrent Breast Cancer|Metastatic Breast Cancer	Parallel Assignment	Interventional	Treatment	Randomized	The BEACON Study (Breast Cancer Outcomes With NKTR-102)	2	Mean Difference (Final Values)	-4.5	0.2575	F-test	-12.2	3.28	95		NA	Female	852	Completed	Phase 3
NCT01492101	4407895	8075586	BR23 Score Change Over Time: ITT Population	etirinotecan pegol	NKTR-102|Treatment of Physician's Choice (TPC)	Drug|Drug	breast neoplasms	Locally Recurrent Breast Cancer|Metastatic Breast Cancer	Parallel Assignment	Interventional	Treatment	Randomized	The BEACON Study (Breast Cancer Outcomes With NKTR-102)	2	Mean Difference (Final Values)	-2.9	0.0333	F-test	-5.54	-0.23	95		NA	Female	852	Completed	Phase 3
NCT01492101	4407896	8075586	BR23 Score Change Over Time: ITT Population	etirinotecan pegol	NKTR-102|Treatment of Physician's Choice (TPC)	Drug|Drug	breast neoplasms	Locally Recurrent Breast Cancer|Metastatic Breast Cancer	Parallel Assignment	Interventional	Treatment	Randomized	The BEACON Study (Breast Cancer Outcomes With NKTR-102)	2	Mean Difference (Final Values)	-1.4	0.2473	F-test	-3.84	0.99	95		NA	Female	852	Completed	Phase 3
NCT01492101	4407898	8075586	BR23 Score Change Over Time: ITT Population	etirinotecan pegol	NKTR-102|Treatment of Physician's Choice (TPC)	Drug|Drug	breast neoplasms	Locally Recurrent Breast Cancer|Metastatic Breast Cancer	Parallel Assignment	Interventional	Treatment	Randomized	The BEACON Study (Breast Cancer Outcomes With NKTR-102)	2	Mean Difference (Final Values)	1.1	0.6264	F-test	-3.39	5.63	95		NA	Female	852	Completed	Phase 3
NCT01492101	4407900	8075586	BR23 Score Change Over Time: ITT Population	etirinotecan pegol	NKTR-102|Treatment of Physician's Choice (TPC)	Drug|Drug	breast neoplasms	Locally Recurrent Breast Cancer|Metastatic Breast Cancer	Parallel Assignment	Interventional	Treatment	Randomized	The BEACON Study (Breast Cancer Outcomes With NKTR-102)	2	Mean Difference (Final Values)	0.9	0.5833	F-test	-2.42	4.29	95		NA	Female	852	Completed	Phase 3
NCT01492101	4407893	8075586	BR23 Score Change Over Time: ITT Population	etirinotecan pegol	NKTR-102|Treatment of Physician's Choice (TPC)	Drug|Drug	breast neoplasms	Locally Recurrent Breast Cancer|Metastatic Breast Cancer	Parallel Assignment	Interventional	Treatment	Randomized	The BEACON Study (Breast Cancer Outcomes With NKTR-102)	2	Mean Difference (Final Values)	5.6	0.1072	F-test	-1.22	12.34	95		NA	Female	852	Completed	Phase 3
NCT01492101	4407897	8075586	BR23 Score Change Over Time: ITT Population	etirinotecan pegol	NKTR-102|Treatment of Physician's Choice (TPC)	Drug|Drug	breast neoplasms	Locally Recurrent Breast Cancer|Metastatic Breast Cancer	Parallel Assignment	Interventional	Treatment	Randomized	The BEACON Study (Breast Cancer Outcomes With NKTR-102)	2	Mean Difference (Final Values)	-4.6	0.0003	F-test	-7.11	-2.1	95		NA	Female	852	Completed	Phase 3
NCT01492101	4407913	8075588	QLQ-C30 Individual Scale, Change Over Time: ITT Population	etirinotecan pegol	NKTR-102|Treatment of Physician's Choice (TPC)	Drug|Drug	breast neoplasms	Locally Recurrent Breast Cancer|Metastatic Breast Cancer	Parallel Assignment	Interventional	Treatment	Randomized	The BEACON Study (Breast Cancer Outcomes With NKTR-102)	2	Median Difference (Final Values)	0.5	0.8356	F-test	-3.9	4.82	95		NA	Female	852	Completed	Phase 3
NCT01492101	4407905	8075588	QLQ-C30 Individual Scale, Change Over Time: ITT Population	etirinotecan pegol	NKTR-102|Treatment of Physician's Choice (TPC)	Drug|Drug	breast neoplasms	Locally Recurrent Breast Cancer|Metastatic Breast Cancer	Parallel Assignment	Interventional	Treatment	Randomized	The BEACON Study (Breast Cancer Outcomes With NKTR-102)	2	Mean Difference (Final Values)	-1.4	0.5513	F-test	-5.95	3.18	95		NA	Female	852	Completed	Phase 3
NCT01492101	4407912	8075588	QLQ-C30 Individual Scale, Change Over Time: ITT Population	etirinotecan pegol	NKTR-102|Treatment of Physician's Choice (TPC)	Drug|Drug	breast neoplasms	Locally Recurrent Breast Cancer|Metastatic Breast Cancer	Parallel Assignment	Interventional	Treatment	Randomized	The BEACON Study (Breast Cancer Outcomes With NKTR-102)	2	Mean Difference (Final Values)	0.5	0.7727	F-test	-2.88	3.88	95		NA	Female	852	Completed	Phase 3
NCT01492101	4407903	8075588	QLQ-C30 Individual Scale, Change Over Time: ITT Population	etirinotecan pegol	NKTR-102|Treatment of Physician's Choice (TPC)	Drug|Drug	breast neoplasms	Locally Recurrent Breast Cancer|Metastatic Breast Cancer	Parallel Assignment	Interventional	Treatment	Randomized	The BEACON Study (Breast Cancer Outcomes With NKTR-102)	2	Mean Difference (Final Values)	-2.8	0.2337	F-test	-7.35	1.8	95		NA	Female	852	Completed	Phase 3
NCT01492101	4407902	8075588	QLQ-C30 Individual Scale, Change Over Time: ITT Population	etirinotecan pegol	NKTR-102|Treatment of Physician's Choice (TPC)	Drug|Drug	breast neoplasms	Locally Recurrent Breast Cancer|Metastatic Breast Cancer	Parallel Assignment	Interventional	Treatment	Randomized	The BEACON Study (Breast Cancer Outcomes With NKTR-102)	2	Mean Difference (Final Values)	10.3	0.0001	F-test	6.6	13.98	95		NA	Female	852	Completed	Phase 3
NCT01492101	4407909	8075588	QLQ-C30 Individual Scale, Change Over Time: ITT Population	etirinotecan pegol	NKTR-102|Treatment of Physician's Choice (TPC)	Drug|Drug	breast neoplasms	Locally Recurrent Breast Cancer|Metastatic Breast Cancer	Parallel Assignment	Interventional	Treatment	Randomized	The BEACON Study (Breast Cancer Outcomes With NKTR-102)	2	Mean Difference (Final Values)	0.1	0.9731	F-test	-3.66	3.79	95		NA	Female	852	Completed	Phase 3
NCT01492101	4407906	8075588	QLQ-C30 Individual Scale, Change Over Time: ITT Population	etirinotecan pegol	NKTR-102|Treatment of Physician's Choice (TPC)	Drug|Drug	breast neoplasms	Locally Recurrent Breast Cancer|Metastatic Breast Cancer	Parallel Assignment	Interventional	Treatment	Randomized	The BEACON Study (Breast Cancer Outcomes With NKTR-102)	2	Mean Difference (Final Values)	-2.8	0.1717	F-test	-6.83	1.22	95		NA	Female	852	Completed	Phase 3
NCT01492101	4407904	8075588	QLQ-C30 Individual Scale, Change Over Time: ITT Population	etirinotecan pegol	NKTR-102|Treatment of Physician's Choice (TPC)	Drug|Drug	breast neoplasms	Locally Recurrent Breast Cancer|Metastatic Breast Cancer	Parallel Assignment	Interventional	Treatment	Randomized	The BEACON Study (Breast Cancer Outcomes With NKTR-102)	2	Mean Difference (Final Values)	8.6	0.0009	F-test	3.57	13.72	95		NA	Female	852	Completed	Phase 3
NCT01492101	4407908	8075588	QLQ-C30 Individual Scale, Change Over Time: ITT Population	etirinotecan pegol	NKTR-102|Treatment of Physician's Choice (TPC)	Drug|Drug	breast neoplasms	Locally Recurrent Breast Cancer|Metastatic Breast Cancer	Parallel Assignment	Interventional	Treatment	Randomized	The BEACON Study (Breast Cancer Outcomes With NKTR-102)	2	Mean Difference (Final Values)	7.3	0.0001	F-test	3.88	10.67	95		NA	Female	852	Completed	Phase 3
NCT01492101	4407915	8075588	QLQ-C30 Individual Scale, Change Over Time: ITT Population	etirinotecan pegol	NKTR-102|Treatment of Physician's Choice (TPC)	Drug|Drug	breast neoplasms	Locally Recurrent Breast Cancer|Metastatic Breast Cancer	Parallel Assignment	Interventional	Treatment	Randomized	The BEACON Study (Breast Cancer Outcomes With NKTR-102)	2	Mean Difference (Final Values)	0.8	0.635	F-test	-2.65	4.33	95		NA	Female	852	Completed	Phase 3
NCT01492101	4407914	8075588	QLQ-C30 Individual Scale, Change Over Time: ITT Population	etirinotecan pegol	NKTR-102|Treatment of Physician's Choice (TPC)	Drug|Drug	breast neoplasms	Locally Recurrent Breast Cancer|Metastatic Breast Cancer	Parallel Assignment	Interventional	Treatment	Randomized	The BEACON Study (Breast Cancer Outcomes With NKTR-102)	2	Mean Difference (Final Values)	2.1	0.1656	F-test	-0.88	5.14	95		NA	Female	852	Completed	Phase 3
NCT01492101	4407907	8075588	QLQ-C30 Individual Scale, Change Over Time: ITT Population	etirinotecan pegol	NKTR-102|Treatment of Physician's Choice (TPC)	Drug|Drug	breast neoplasms	Locally Recurrent Breast Cancer|Metastatic Breast Cancer	Parallel Assignment	Interventional	Treatment	Randomized	The BEACON Study (Breast Cancer Outcomes With NKTR-102)	2	Mean Difference (Final Values)	-2.8	0.1252	F-test	-7.59	0.93	95		NA	Female	852	Completed	Phase 3
NCT01492101	4407901	8075588	QLQ-C30 Individual Scale, Change Over Time: ITT Population	etirinotecan pegol	NKTR-102|Treatment of Physician's Choice (TPC)	Drug|Drug	breast neoplasms	Locally Recurrent Breast Cancer|Metastatic Breast Cancer	Parallel Assignment	Interventional	Treatment	Randomized	The BEACON Study (Breast Cancer Outcomes With NKTR-102)	2	Mean Difference (Final Values)	0	0.99	F-test	-3.74	3.69	95		NA	Female	852	Completed	Phase 3
NCT01492101	4407911	8075588	QLQ-C30 Individual Scale, Change Over Time: ITT Population	etirinotecan pegol	NKTR-102|Treatment of Physician's Choice (TPC)	Drug|Drug	breast neoplasms	Locally Recurrent Breast Cancer|Metastatic Breast Cancer	Parallel Assignment	Interventional	Treatment	Randomized	The BEACON Study (Breast Cancer Outcomes With NKTR-102)	2	Mean Difference (Final Values)	0.5	0.7446	F-test	-2.56	3.59	95		NA	Female	852	Completed	Phase 3
NCT01492101	4407910	8075588	QLQ-C30 Individual Scale, Change Over Time: ITT Population	etirinotecan pegol	NKTR-102|Treatment of Physician's Choice (TPC)	Drug|Drug	breast neoplasms	Locally Recurrent Breast Cancer|Metastatic Breast Cancer	Parallel Assignment	Interventional	Treatment	Randomized	The BEACON Study (Breast Cancer Outcomes With NKTR-102)	2	Mean Difference (Final Values)	0.2	0.9169	F-test	-4	4.45	95		NA	Female	852	Completed	Phase 3
NCT01492101	4407916	8075593	Kaplan-Meier Estimate of Progression-Free Survival (PFS): ITT Population	etirinotecan pegol	NKTR-102|Treatment of Physician's Choice (TPC)	Drug|Drug	breast neoplasms	Locally Recurrent Breast Cancer|Metastatic Breast Cancer	Parallel Assignment	Interventional	Treatment	Randomized	The BEACON Study (Breast Cancer Outcomes With NKTR-102)	2	Hazard Ratio (HR)	0.926	0	Log Rank	0.798	1.075	95		NA	Female	852	Completed	Phase 3
NCT01492101	4407917	8075594	Kaplan-Meier Estimate of Overall Survival: Intention to Treat (ITT) Population	etirinotecan pegol	NKTR-102|Treatment of Physician's Choice (TPC)	Drug|Drug	breast neoplasms	Locally Recurrent Breast Cancer|Metastatic Breast Cancer	Parallel Assignment	Interventional	Treatment	Randomized	The BEACON Study (Breast Cancer Outcomes With NKTR-102)	2	Hazard Ratio, log	0.872	0	Log Rank	0.747	1.019	95		NA	Female	852	Completed	Phase 3
NCT01492309	4407891	8075580	Change in Brain Derived Neurotrophic Factor (BDNF) With Active Transcranial Magnetic Simulation (TMS)	NA	Active Transcranial Magnetic Simulation|Sham Transcranial Magnetic Stimulation	Device|Device	depression|depressive disorder|depressive disorder, major	Major Depressive Disorder	Parallel Assignment	Interventional	Treatment	Randomized	Beat the Blues in Pregnancy Study - Transcranial Magnetic Stimulation	2		NA	0.425	Regression, Logistic					NA	Female	22	Completed	N/A
NCT01492309	4407892	8075581	Change in Hamilton Rating Scale for Depression (HDRS-17) Scores Pre- and Post- Treatment	NA	Active Transcranial Magnetic Simulation|Sham Transcranial Magnetic Stimulation	Device|Device	depression|depressive disorder|depressive disorder, major	Major Depressive Disorder	Parallel Assignment	Interventional	Treatment	Randomized	Beat the Blues in Pregnancy Study - Transcranial Magnetic Stimulation	2		NA	0.003	Fisher Exact					NA	Female	22	Completed	N/A
NCT01492426	4407890	8075576	Percentage of Genotype 1b Participants With Sustained Virologic Response at Follow-up Week 12 (SVR12)	peginterferon alfa-2a|ribavirin	Daclatasvir|Telaprevir|Peginterferon alfa-2a|Ribavirin	Drug|Drug|Drug|Drug	hepatitis a|hepatitis c, chronic|hepatitis c|hepatitis	Hepatitis C	Parallel Assignment	Interventional	Treatment	Randomized	Study Comparing Daclatasvir (BMS-790052) With Telaprevir Combined With Peginterferon Alfa-2a and Ribavirin in Patients With Chronic Hepatitis C Virus Infection	2	Percentage difference	4.3	NA		-3.3	11.9	95	Standard Deviation	3.885	All	605	Completed	Phase 3
NCT01492439	4407854	8075550	The Digit Vigilance Test at 6 Months	NA	Cognitive Remediation|Supported Education	Behavioral|Behavioral	mental disorders|psychotic disorders	Psychosis	Parallel Assignment	Interventional	Treatment	Randomized	Effectiveness of Cognitive Remediation in a Supported Education Setting	2		NA	0.468	ANCOVA					NA	All	37	Completed	N/A
NCT01492439	4407855	8075551	The Digit Vigilance Test at 6 Months	NA	Cognitive Remediation|Supported Education	Behavioral|Behavioral	mental disorders|psychotic disorders	Psychosis	Parallel Assignment	Interventional	Treatment	Randomized	Effectiveness of Cognitive Remediation in a Supported Education Setting	2		NA	0.853	ANCOVA					NA	All	37	Completed	N/A
NCT01492439	4407856	8075552	The Digit Vigilance Test at 3 Months	NA	Cognitive Remediation|Supported Education	Behavioral|Behavioral	mental disorders|psychotic disorders	Psychosis	Parallel Assignment	Interventional	Treatment	Randomized	Effectiveness of Cognitive Remediation in a Supported Education Setting	2		NA	0.004	ANCOVA					NA	All	37	Completed	N/A
NCT01492439	4407857	8075553	The Digit Vigilance Test at 3 Months	NA	Cognitive Remediation|Supported Education	Behavioral|Behavioral	mental disorders|psychotic disorders	Psychosis	Parallel Assignment	Interventional	Treatment	Randomized	Effectiveness of Cognitive Remediation in a Supported Education Setting	2		NA	0.129	ANCOVA					NA	All	37	Completed	N/A
NCT01492439	4407858	8075554	The Wisconsin Card Sorting Task at 6 Months	NA	Cognitive Remediation|Supported Education	Behavioral|Behavioral	mental disorders|psychotic disorders	Psychosis	Parallel Assignment	Interventional	Treatment	Randomized	Effectiveness of Cognitive Remediation in a Supported Education Setting	2		NA	0.843	ANCOVA					NA	All	37	Completed	N/A
NCT01492439	4407859	8075555	The Wisconsin Card Sorting Task at 6 Months	NA	Cognitive Remediation|Supported Education	Behavioral|Behavioral	mental disorders|psychotic disorders	Psychosis	Parallel Assignment	Interventional	Treatment	Randomized	Effectiveness of Cognitive Remediation in a Supported Education Setting	2		NA	0.926	ANCOVA					NA	All	37	Completed	N/A
NCT01492439	4407860	8075555	The Wisconsin Card Sorting Task at 6 Months	NA	Cognitive Remediation|Supported Education	Behavioral|Behavioral	mental disorders|psychotic disorders	Psychosis	Parallel Assignment	Interventional	Treatment	Randomized	Effectiveness of Cognitive Remediation in a Supported Education Setting	2		NA	0.156	ANCOVA					NA	All	37	Completed	N/A
NCT01492439	4407861	8075556	The Wisconsin Card Sorting Test at 3 Months	NA	Cognitive Remediation|Supported Education	Behavioral|Behavioral	mental disorders|psychotic disorders	Psychosis	Parallel Assignment	Interventional	Treatment	Randomized	Effectiveness of Cognitive Remediation in a Supported Education Setting	2		NA	0.612	ANCOVA					NA	All	37	Completed	N/A
NCT01492439	4407862	8075557	The Wisconsin Card Sorting Test at 3 Months	NA	Cognitive Remediation|Supported Education	Behavioral|Behavioral	mental disorders|psychotic disorders	Psychosis	Parallel Assignment	Interventional	Treatment	Randomized	Effectiveness of Cognitive Remediation in a Supported Education Setting	2		NA	0.637	ANCOVA					NA	All	37	Completed	N/A
NCT01492439	4407863	8075557	The Wisconsin Card Sorting Test at 3 Months	NA	Cognitive Remediation|Supported Education	Behavioral|Behavioral	mental disorders|psychotic disorders	Psychosis	Parallel Assignment	Interventional	Treatment	Randomized	Effectiveness of Cognitive Remediation in a Supported Education Setting	2		NA	0.852	ANCOVA					NA	All	37	Completed	N/A
NCT01492439	4407864	8075558	The Trail Making Part B at 6 Months	NA	Cognitive Remediation|Supported Education	Behavioral|Behavioral	mental disorders|psychotic disorders	Psychosis	Parallel Assignment	Interventional	Treatment	Randomized	Effectiveness of Cognitive Remediation in a Supported Education Setting	2		NA	0.527	ANCOVA					NA	All	37	Completed	N/A
NCT01492439	4407865	8075559	The Trail Making Test Part B at 3 Months	NA	Cognitive Remediation|Supported Education	Behavioral|Behavioral	mental disorders|psychotic disorders	Psychosis	Parallel Assignment	Interventional	Treatment	Randomized	Effectiveness of Cognitive Remediation in a Supported Education Setting	2		NA	0.267	ANCOVA					NA	All	37	Completed	N/A
NCT01492439	4407866	8075560	The Digit Span Subtest of the Wechsler Adult Intelligence Scale - III at 6 Months	NA	Cognitive Remediation|Supported Education	Behavioral|Behavioral	mental disorders|psychotic disorders	Psychosis	Parallel Assignment	Interventional	Treatment	Randomized	Effectiveness of Cognitive Remediation in a Supported Education Setting	2		NA	0.171	ANCOVA					NA	All	37	Completed	N/A
NCT01492439	4407868	8075560	The Digit Span Subtest of the Wechsler Adult Intelligence Scale - III at 6 Months	NA	Cognitive Remediation|Supported Education	Behavioral|Behavioral	mental disorders|psychotic disorders	Psychosis	Parallel Assignment	Interventional	Treatment	Randomized	Effectiveness of Cognitive Remediation in a Supported Education Setting	2		NA	0.802	ANCOVA					NA	All	37	Completed	N/A
NCT01492439	4407867	8075560	The Digit Span Subtest of the Wechsler Adult Intelligence Scale - III at 6 Months	NA	Cognitive Remediation|Supported Education	Behavioral|Behavioral	mental disorders|psychotic disorders	Psychosis	Parallel Assignment	Interventional	Treatment	Randomized	Effectiveness of Cognitive Remediation in a Supported Education Setting	2		NA	0.091	ANCOVA					NA	All	37	Completed	N/A
NCT01492439	4407871	8075561	The Digit Span Subtest of the Wechsler Adult Intelligence Scale - III at 3 Months	NA	Cognitive Remediation|Supported Education	Behavioral|Behavioral	mental disorders|psychotic disorders	Psychosis	Parallel Assignment	Interventional	Treatment	Randomized	Effectiveness of Cognitive Remediation in a Supported Education Setting	2		NA	0.754	ANCOVA					NA	All	37	Completed	N/A
NCT01492439	4407869	8075561	The Digit Span Subtest of the Wechsler Adult Intelligence Scale - III at 3 Months	NA	Cognitive Remediation|Supported Education	Behavioral|Behavioral	mental disorders|psychotic disorders	Psychosis	Parallel Assignment	Interventional	Treatment	Randomized	Effectiveness of Cognitive Remediation in a Supported Education Setting	2		NA	0.531	ANCOVA					NA	All	37	Completed	N/A
NCT01492439	4407870	8075561	The Digit Span Subtest of the Wechsler Adult Intelligence Scale - III at 3 Months	NA	Cognitive Remediation|Supported Education	Behavioral|Behavioral	mental disorders|psychotic disorders	Psychosis	Parallel Assignment	Interventional	Treatment	Randomized	Effectiveness of Cognitive Remediation in a Supported Education Setting	2		NA	0.518	ANCOVA					NA	All	37	Completed	N/A
NCT01492439	4407872	8075562	The Trail Making Test Part A at 6 Months	NA	Cognitive Remediation|Supported Education	Behavioral|Behavioral	mental disorders|psychotic disorders	Psychosis	Parallel Assignment	Interventional	Treatment	Randomized	Effectiveness of Cognitive Remediation in a Supported Education Setting	2		NA	0.958	ANCOVA					NA	All	37	Completed	N/A
NCT01492439	4407873	8075563	The Trail Making Test Part A at 3 Months	NA	Cognitive Remediation|Supported Education	Behavioral|Behavioral	mental disorders|psychotic disorders	Psychosis	Parallel Assignment	Interventional	Treatment	Randomized	Effectiveness of Cognitive Remediation in a Supported Education Setting	2		NA	0.391	ANCOVA					NA	All	37	Completed	N/A
NCT01492439	4407876	8075564	The California Verbal Learning Test at 6 Months	NA	Cognitive Remediation|Supported Education	Behavioral|Behavioral	mental disorders|psychotic disorders	Psychosis	Parallel Assignment	Interventional	Treatment	Randomized	Effectiveness of Cognitive Remediation in a Supported Education Setting	2		NA	0.139	ANCOVA					NA	All	37	Completed	N/A
NCT01492439	4407875	8075564	The California Verbal Learning Test at 6 Months	NA	Cognitive Remediation|Supported Education	Behavioral|Behavioral	mental disorders|psychotic disorders	Psychosis	Parallel Assignment	Interventional	Treatment	Randomized	Effectiveness of Cognitive Remediation in a Supported Education Setting	2		NA	0.269	ANCOVA					NA	All	37	Completed	N/A
NCT01492439	4407874	8075564	The California Verbal Learning Test at 6 Months	NA	Cognitive Remediation|Supported Education	Behavioral|Behavioral	mental disorders|psychotic disorders	Psychosis	Parallel Assignment	Interventional	Treatment	Randomized	Effectiveness of Cognitive Remediation in a Supported Education Setting	2		NA	0.666	ANCOVA					NA	All	37	Completed	N/A
NCT01492439	4407879	8075565	The California Verbal Learning Test at 3 Months	NA	Cognitive Remediation|Supported Education	Behavioral|Behavioral	mental disorders|psychotic disorders	Psychosis	Parallel Assignment	Interventional	Treatment	Randomized	Effectiveness of Cognitive Remediation in a Supported Education Setting	2		NA	0.314	ANCOVA					NA	All	37	Completed	N/A
NCT01492439	4407877	8075565	The California Verbal Learning Test at 3 Months	NA	Cognitive Remediation|Supported Education	Behavioral|Behavioral	mental disorders|psychotic disorders	Psychosis	Parallel Assignment	Interventional	Treatment	Randomized	Effectiveness of Cognitive Remediation in a Supported Education Setting	2		NA	0.669	ANCOVA					NA	All	37	Completed	N/A
NCT01492439	4407878	8075565	The California Verbal Learning Test at 3 Months	NA	Cognitive Remediation|Supported Education	Behavioral|Behavioral	mental disorders|psychotic disorders	Psychosis	Parallel Assignment	Interventional	Treatment	Randomized	Effectiveness of Cognitive Remediation in a Supported Education Setting	2		NA	0.242	ANCOVA					NA	All	37	Completed	N/A
NCT01492439	4407880	8075566	The Rosenberg Self-Esteem Scale Score at 6 Months	NA	Cognitive Remediation|Supported Education	Behavioral|Behavioral	mental disorders|psychotic disorders	Psychosis	Parallel Assignment	Interventional	Treatment	Randomized	Effectiveness of Cognitive Remediation in a Supported Education Setting	2		NA	0.008	ANCOVA					NA	All	37	Completed	N/A
NCT01492439	4407883	8075567	The Positive and Negative Symptoms Scale (PANSS) Score at 6 Months	NA	Cognitive Remediation|Supported Education	Behavioral|Behavioral	mental disorders|psychotic disorders	Psychosis	Parallel Assignment	Interventional	Treatment	Randomized	Effectiveness of Cognitive Remediation in a Supported Education Setting	2		NA	0.95	ANCOVA					NA	All	37	Completed	N/A
NCT01492439	4407881	8075567	The Positive and Negative Symptoms Scale (PANSS) Score at 6 Months	NA	Cognitive Remediation|Supported Education	Behavioral|Behavioral	mental disorders|psychotic disorders	Psychosis	Parallel Assignment	Interventional	Treatment	Randomized	Effectiveness of Cognitive Remediation in a Supported Education Setting	2		NA	0.639	ANCOVA					NA	All	37	Completed	N/A
NCT01492439	4407882	8075567	The Positive and Negative Symptoms Scale (PANSS) Score at 6 Months	NA	Cognitive Remediation|Supported Education	Behavioral|Behavioral	mental disorders|psychotic disorders	Psychosis	Parallel Assignment	Interventional	Treatment	Randomized	Effectiveness of Cognitive Remediation in a Supported Education Setting	2		NA	0.027	ANCOVA					NA	All	37	Completed	N/A
NCT01492439	4407884	8075568	The Rosenberg Self-Esteem Scale Score at 3 Months	NA	Cognitive Remediation|Supported Education	Behavioral|Behavioral	mental disorders|psychotic disorders	Psychosis	Parallel Assignment	Interventional	Treatment	Randomized	Effectiveness of Cognitive Remediation in a Supported Education Setting	2		NA	0	ANCOVA					NA	All	37	Completed	N/A
NCT01492439	4407887	8075569	Positive and Negative Symptoms Scale (PANSS) Score at 3 Months	NA	Cognitive Remediation|Supported Education	Behavioral|Behavioral	mental disorders|psychotic disorders	Psychosis	Parallel Assignment	Interventional	Treatment	Randomized	Effectiveness of Cognitive Remediation in a Supported Education Setting	2		NA	0.247	ANCOVA					NA	All	37	Completed	N/A
NCT01492439	4407885	8075569	Positive and Negative Symptoms Scale (PANSS) Score at 3 Months	NA	Cognitive Remediation|Supported Education	Behavioral|Behavioral	mental disorders|psychotic disorders	Psychosis	Parallel Assignment	Interventional	Treatment	Randomized	Effectiveness of Cognitive Remediation in a Supported Education Setting	2		NA	0.582	ANCOVA					NA	All	37	Completed	N/A
NCT01492439	4407886	8075569	Positive and Negative Symptoms Scale (PANSS) Score at 3 Months	NA	Cognitive Remediation|Supported Education	Behavioral|Behavioral	mental disorders|psychotic disorders	Psychosis	Parallel Assignment	Interventional	Treatment	Randomized	Effectiveness of Cognitive Remediation in a Supported Education Setting	2		NA	0.747	ANCOVA					NA	All	37	Completed	N/A
NCT01492439	4407888	8075570	Completion of Academic Semesters	NA	Cognitive Remediation|Supported Education	Behavioral|Behavioral	mental disorders|psychotic disorders	Psychosis	Parallel Assignment	Interventional	Treatment	Randomized	Effectiveness of Cognitive Remediation in a Supported Education Setting	2		NA	0.225	t-test, 1 sided					NA	All	37	Completed	N/A
NCT01492439	4407889	8075570	Completion of Academic Semesters	NA	Cognitive Remediation|Supported Education	Behavioral|Behavioral	mental disorders|psychotic disorders	Psychosis	Parallel Assignment	Interventional	Treatment	Randomized	Effectiveness of Cognitive Remediation in a Supported Education Setting	2		NA	0.029	t-test, 1 sided					NA	All	37	Completed	N/A
NCT01493089	4407819	8075513	Percentage of Patients Responding in 90 Minutes	omeprazole, sodium bicarbonate drug combination	Zegerid|Losec	Drug|Drug	gastroesophageal reflux|heartburn|esophagitis, peptic	Gastroesophageal Reflux	Parallel Assignment	Interventional	Treatment	Randomized	Phase III Study Comparing Zegerid® With Losec® for the Relief of Heartburn Associated With Gastroesophageal Reflux Disease	2	Mean Difference (Final Values)	-3.4	0.69	Regression, Cox	-16.4	9.6	95		NA	All	239	Completed	Phase 3
NCT01493089	4407820	8075513	Percentage of Patients Responding in 90 Minutes	omeprazole, sodium bicarbonate drug combination	Zegerid|Losec	Drug|Drug	gastroesophageal reflux|heartburn|esophagitis, peptic	Gastroesophageal Reflux	Parallel Assignment	Interventional	Treatment	Randomized	Phase III Study Comparing Zegerid® With Losec® for the Relief of Heartburn Associated With Gastroesophageal Reflux Disease	2	Mean Difference (Final Values)	-2.8	0.751	Regression, Cox	-14.7	9.1	95		NA	All	239	Completed	Phase 3
NCT01493089	4407821	8075513	Percentage of Patients Responding in 90 Minutes	omeprazole, sodium bicarbonate drug combination	Zegerid|Losec	Drug|Drug	gastroesophageal reflux|heartburn|esophagitis, peptic	Gastroesophageal Reflux	Parallel Assignment	Interventional	Treatment	Randomized	Phase III Study Comparing Zegerid® With Losec® for the Relief of Heartburn Associated With Gastroesophageal Reflux Disease	2	Mean Difference (Final Values)	2.4	0.494	Regression, Cox	-6.3	11.2	95		NA	All	239	Completed	Phase 3
NCT01493089	4407824	8075514	Percentage of Patients Responding in 60 Minutes	omeprazole, sodium bicarbonate drug combination	Zegerid|Losec	Drug|Drug	gastroesophageal reflux|heartburn|esophagitis, peptic	Gastroesophageal Reflux	Parallel Assignment	Interventional	Treatment	Randomized	Phase III Study Comparing Zegerid® With Losec® for the Relief of Heartburn Associated With Gastroesophageal Reflux Disease	2	Mean Difference (Final Values)	-4	0.501	Regression, Cox	-15	7	95		NA	All	239	Completed	Phase 3
NCT01493089	4407823	8075514	Percentage of Patients Responding in 60 Minutes	omeprazole, sodium bicarbonate drug combination	Zegerid|Losec	Drug|Drug	gastroesophageal reflux|heartburn|esophagitis, peptic	Gastroesophageal Reflux	Parallel Assignment	Interventional	Treatment	Randomized	Phase III Study Comparing Zegerid® With Losec® for the Relief of Heartburn Associated With Gastroesophageal Reflux Disease	2	Mean Difference (Final Values)	-4.7	0.518	Regression, Cox	-17.6	8.2	95		NA	All	239	Completed	Phase 3
NCT01493089	4407822	8075514	Percentage of Patients Responding in 60 Minutes	omeprazole, sodium bicarbonate drug combination	Zegerid|Losec	Drug|Drug	gastroesophageal reflux|heartburn|esophagitis, peptic	Gastroesophageal Reflux	Parallel Assignment	Interventional	Treatment	Randomized	Phase III Study Comparing Zegerid® With Losec® for the Relief of Heartburn Associated With Gastroesophageal Reflux Disease	2	Mean Difference (Final Values)	0.9	0.794	Regression, Cox	-11.2	13.1	95		NA	All	239	Completed	Phase 3
NCT01493089	4407827	8075515	Percentage of Patients Responding in 45 Minutes	omeprazole, sodium bicarbonate drug combination	Zegerid|Losec	Drug|Drug	gastroesophageal reflux|heartburn|esophagitis, peptic	Gastroesophageal Reflux	Parallel Assignment	Interventional	Treatment	Randomized	Phase III Study Comparing Zegerid® With Losec® for the Relief of Heartburn Associated With Gastroesophageal Reflux Disease	2	Mean Difference (Final Values)	2.8	0.625	Regression, Cox	-9.7	15.3	95		NA	All	239	Completed	Phase 3
NCT01493089	4407825	8075515	Percentage of Patients Responding in 45 Minutes	omeprazole, sodium bicarbonate drug combination	Zegerid|Losec	Drug|Drug	gastroesophageal reflux|heartburn|esophagitis, peptic	Gastroesophageal Reflux	Parallel Assignment	Interventional	Treatment	Randomized	Phase III Study Comparing Zegerid® With Losec® for the Relief of Heartburn Associated With Gastroesophageal Reflux Disease	2	Mean Difference (Final Values)	6.8	0.194	Regression, Cox	-3.6	17.2	95		NA	All	239	Completed	Phase 3
NCT01493089	4407826	8075515	Percentage of Patients Responding in 45 Minutes	omeprazole, sodium bicarbonate drug combination	Zegerid|Losec	Drug|Drug	gastroesophageal reflux|heartburn|esophagitis, peptic	Gastroesophageal Reflux	Parallel Assignment	Interventional	Treatment	Randomized	Phase III Study Comparing Zegerid® With Losec® for the Relief of Heartburn Associated With Gastroesophageal Reflux Disease	2	Mean Difference (Final Values)	-2.2	0.755	Regression, Cox	-15	10.6	95		NA	All	239	Completed	Phase 3
NCT01493089	4407828	8075516	Median Time to Sustained Total Relief	omeprazole, sodium bicarbonate drug combination	Zegerid|Losec	Drug|Drug	gastroesophageal reflux|heartburn|esophagitis, peptic	Gastroesophageal Reflux	Parallel Assignment	Interventional	Treatment	Randomized	Phase III Study Comparing Zegerid® With Losec® for the Relief of Heartburn Associated With Gastroesophageal Reflux Disease	2	Hazard Ratio (HR)	1.14	0.457	Regression, Cox			95		NA	All	239	Completed	Phase 3
NCT01493089	4407829	8075517	Median Time to Sustained Partial Response	omeprazole, sodium bicarbonate drug combination	Zegerid|Losec	Drug|Drug	gastroesophageal reflux|heartburn|esophagitis, peptic	Gastroesophageal Reflux	Parallel Assignment	Interventional	Treatment	Randomized	Phase III Study Comparing Zegerid® With Losec® for the Relief of Heartburn Associated With Gastroesophageal Reflux Disease	2	Hazard Ratio (HR)	0.903	0.712	Regression, Cox			95		NA	All	239	Completed	Phase 3
NCT01493089	4407830	8075518	Determination of Median Time to Sustained Partial Response as Defined by Reduction in Likert Severity Scale Used to Assess Pain Associated With Heartburn in the Patient	omeprazole, sodium bicarbonate drug combination	Zegerid|Losec	Drug|Drug	gastroesophageal reflux|heartburn|esophagitis, peptic	Gastroesophageal Reflux	Parallel Assignment	Interventional	Treatment	Randomized	Phase III Study Comparing Zegerid® With Losec® for the Relief of Heartburn Associated With Gastroesophageal Reflux Disease	2	Hazard Ratio (HR)	1.097	0.563	Regression, Cox			95		NA	All	239	Completed	Phase 3
NCT01493180	4407818	8075511	Change in the Keratoconjunctival Staining Score From Baseline	rebamipide|hyaluronic acid|ophthalmic solutions	OPC-12759 ophthalmic suspension|Sodium hyaluronate ophthalmic solution	Drug|Drug	NA	Keratoconjunctival Epithelial Disorder	Parallel Assignment	Interventional	Treatment	Randomized	Exploratory Study of OPC-12759 Ophthalmic Suspension	2		NA	0.576	t-test, 2 sided					NA	All	102	Completed	Phase 2
NCT01493531	4407812	8075495	Subjects With ≥ 1 Target Tophus at Baseline Who Experience Complete Resolution of at Least 1 Target Tophus by Month 12	allopurinol|lesinurad	Lesinurad|Lesinurad|Placebo|Allopurinol	Drug|Drug|Drug|Drug	gout	Gout	Parallel Assignment	Interventional	Treatment	Randomized	Combining Lesinurad With Allopurinol in Inadequate Responders	3	Risk Difference (RD)	-0.06	0.6301	Cochran-Mantel-Haenszel	-0.29	0.17	95		NA	All	610	Completed	Phase 3
NCT01493531	4407813	8075495	Subjects With ≥ 1 Target Tophus at Baseline Who Experience Complete Resolution of at Least 1 Target Tophus by Month 12	allopurinol|lesinurad	Lesinurad|Lesinurad|Placebo|Allopurinol	Drug|Drug|Drug|Drug	gout	Gout	Parallel Assignment	Interventional	Treatment	Randomized	Combining Lesinurad With Allopurinol in Inadequate Responders	3	Risk Difference (RD)	-0.02	0.8466	Cochran-Mantel-Haenszel	-0.24	0.2	95		NA	All	610	Completed	Phase 3
NCT01493531	4407815	8075496	Gout Flares	allopurinol|lesinurad	Lesinurad|Lesinurad|Placebo|Allopurinol	Drug|Drug|Drug|Drug	gout	Gout	Parallel Assignment	Interventional	Treatment	Randomized	Combining Lesinurad With Allopurinol in Inadequate Responders	3	Risk Ratio (RR)	0.88	0.5716	Negative Binomial Regression	0.57	1.37	95		NA	All	610	Completed	Phase 3
NCT01493531	4407814	8075496	Gout Flares	allopurinol|lesinurad	Lesinurad|Lesinurad|Placebo|Allopurinol	Drug|Drug|Drug|Drug	gout	Gout	Parallel Assignment	Interventional	Treatment	Randomized	Combining Lesinurad With Allopurinol in Inadequate Responders	3	Risk Ratio (RR)	0.93	0.7454	Negative Binomial Regression	0.6	1.45	95		NA	All	610	Completed	Phase 3
NCT01493531	4407816	8075497	Subjects With a Serum Urate (sUA) < 6.0 mg/dL by Month 6.	allopurinol|lesinurad	Lesinurad|Lesinurad|Placebo|Allopurinol	Drug|Drug|Drug|Drug	gout	Gout	Parallel Assignment	Interventional	Treatment	Randomized	Combining Lesinurad With Allopurinol in Inadequate Responders	3	Risk Difference (RD)	0.43	0.0001	Cochran-Mantel-Haenszel	0.34	0.52	95	Standard Error of the Mean	0.05	All	610	Completed	Phase 3
NCT01493531	4407817	8075497	Subjects With a Serum Urate (sUA) < 6.0 mg/dL by Month 6.	allopurinol|lesinurad	Lesinurad|Lesinurad|Placebo|Allopurinol	Drug|Drug|Drug|Drug	gout	Gout	Parallel Assignment	Interventional	Treatment	Randomized	Combining Lesinurad With Allopurinol in Inadequate Responders	3	Risk Difference (RD)	0.32	0.0001	Cochran-Mantel-Haenszel	0.23	0.41	95	Standard Error of the Mean	0.05	All	610	Completed	Phase 3
NCT01493557	4407805	8075485	Time Between Symptom Onset and First Observed Complete or Partial Effectiveness and Between Symptom Onset and Last Observed Symptom	dabigatran|pantoprazole	pantoprazole|Pradaxa (dabigatran etexilate)|Pradaxa, within 30 minutes after a meal|Pradaxa (dabigatran etexilate)	Drug|Drug|Drug|Drug	atrial fibrillation|embolism	Atrial Fibrillation	Parallel Assignment	Interventional	Prevention	Randomized	A Prospective, Open Label Study Evaluating Two Management Strategies on Gastrointestinal Symptoms in Patients Newly on Treatment With Pradaxa for the Prevention of Stroke and Systemic Embolism With Non-valvular Atrial Fibrillation	3	Mean Difference (Final Values)	-0.5	NA		-9.9	8.9	95		NA	All	1067	Completed	Phase 4
NCT01493557	4407803	8075485	Time Between Symptom Onset and First Observed Complete or Partial Effectiveness and Between Symptom Onset and Last Observed Symptom	dabigatran|pantoprazole	pantoprazole|Pradaxa (dabigatran etexilate)|Pradaxa, within 30 minutes after a meal|Pradaxa (dabigatran etexilate)	Drug|Drug|Drug|Drug	atrial fibrillation|embolism	Atrial Fibrillation	Parallel Assignment	Interventional	Prevention	Randomized	A Prospective, Open Label Study Evaluating Two Management Strategies on Gastrointestinal Symptoms in Patients Newly on Treatment With Pradaxa for the Prevention of Stroke and Systemic Embolism With Non-valvular Atrial Fibrillation	3	Mean Difference (Final Values)	20.2	NA		-8.2	48.5	95		NA	All	1067	Completed	Phase 4
NCT01493557	4407804	8075485	Time Between Symptom Onset and First Observed Complete or Partial Effectiveness and Between Symptom Onset and Last Observed Symptom	dabigatran|pantoprazole	pantoprazole|Pradaxa (dabigatran etexilate)|Pradaxa, within 30 minutes after a meal|Pradaxa (dabigatran etexilate)	Drug|Drug|Drug|Drug	atrial fibrillation|embolism	Atrial Fibrillation	Parallel Assignment	Interventional	Prevention	Randomized	A Prospective, Open Label Study Evaluating Two Management Strategies on Gastrointestinal Symptoms in Patients Newly on Treatment With Pradaxa for the Prevention of Stroke and Systemic Embolism With Non-valvular Atrial Fibrillation	3	Mean Difference (Final Values)	1.4	NA		-3.5	6.3	95		NA	All	1067	Completed	Phase 4
NCT01493557	4407806	8075489	Combined Rate of Complete or Partial Effectiveness of Combined GIS Management Strategies	dabigatran|pantoprazole	pantoprazole|Pradaxa (dabigatran etexilate)|Pradaxa, within 30 minutes after a meal|Pradaxa (dabigatran etexilate)	Drug|Drug|Drug|Drug	atrial fibrillation|embolism	Atrial Fibrillation	Parallel Assignment	Interventional	Prevention	Randomized	A Prospective, Open Label Study Evaluating Two Management Strategies on Gastrointestinal Symptoms in Patients Newly on Treatment With Pradaxa for the Prevention of Stroke and Systemic Embolism With Non-valvular Atrial Fibrillation	3	Mean Difference (Final Values)	-5.71	1	Fisher Exact	-41.25	28.77	95		NA	All	1067	Completed	Phase 4
NCT01493557	4407807	8075490	Rate of Partial Effectiveness of Combined GIS Management Strategies	dabigatran|pantoprazole	pantoprazole|Pradaxa (dabigatran etexilate)|Pradaxa, within 30 minutes after a meal|Pradaxa (dabigatran etexilate)	Drug|Drug|Drug|Drug	atrial fibrillation|embolism	Atrial Fibrillation	Parallel Assignment	Interventional	Prevention	Randomized	A Prospective, Open Label Study Evaluating Two Management Strategies on Gastrointestinal Symptoms in Patients Newly on Treatment With Pradaxa for the Prevention of Stroke and Systemic Embolism With Non-valvular Atrial Fibrillation	3	Mean Difference (Final Values)	3.81	1	Fisher Exact	-32.94	40.44	95		NA	All	1067	Completed	Phase 4
NCT01493557	4407808	8075491	Rate of Complete Effectiveness of Combined GIS Management Strategies	dabigatran|pantoprazole	pantoprazole|Pradaxa (dabigatran etexilate)|Pradaxa, within 30 minutes after a meal|Pradaxa (dabigatran etexilate)	Drug|Drug|Drug|Drug	atrial fibrillation|embolism	Atrial Fibrillation	Parallel Assignment	Interventional	Prevention	Randomized	A Prospective, Open Label Study Evaluating Two Management Strategies on Gastrointestinal Symptoms in Patients Newly on Treatment With Pradaxa for the Prevention of Stroke and Systemic Embolism With Non-valvular Atrial Fibrillation	3	Mean Difference (Final Values)	-9.52	0.7104	Fisher Exact	-44.22	28.4	95		NA	All	1067	Completed	Phase 4
NCT01493557	4407809	8075492	Combined Rate of Complete or Partial Effectiveness of Initial GIS Management Strategies	dabigatran|pantoprazole	pantoprazole|Pradaxa (dabigatran etexilate)|Pradaxa, within 30 minutes after a meal|Pradaxa (dabigatran etexilate)	Drug|Drug|Drug|Drug	atrial fibrillation|embolism	Atrial Fibrillation	Parallel Assignment	Interventional	Prevention	Randomized	A Prospective, Open Label Study Evaluating Two Management Strategies on Gastrointestinal Symptoms in Patients Newly on Treatment With Pradaxa for the Prevention of Stroke and Systemic Embolism With Non-valvular Atrial Fibrillation	3	Mean Difference (Final Values)	18.41	0.0273	Fisher Exact	0.71	35.98	95		NA	All	1067	Completed	Phase 4
NCT01493557	4407810	8075493	Rate of Partial Effectiveness of Initial GIS Management Strategies	dabigatran|pantoprazole	pantoprazole|Pradaxa (dabigatran etexilate)|Pradaxa, within 30 minutes after a meal|Pradaxa (dabigatran etexilate)	Drug|Drug|Drug|Drug	atrial fibrillation|embolism	Atrial Fibrillation	Parallel Assignment	Interventional	Prevention	Randomized	A Prospective, Open Label Study Evaluating Two Management Strategies on Gastrointestinal Symptoms in Patients Newly on Treatment With Pradaxa for the Prevention of Stroke and Systemic Embolism With Non-valvular Atrial Fibrillation	3	Mean Difference (Final Values)	7.1	0.3165	Fisher Exact	-11.24	24.58	95		NA	All	1067	Completed	Phase 4
NCT01493557	4407811	8075494	The Rate of Complete Effectiveness of Initial GIS Management Strategy	dabigatran|pantoprazole	pantoprazole|Pradaxa (dabigatran etexilate)|Pradaxa, within 30 minutes after a meal|Pradaxa (dabigatran etexilate)	Drug|Drug|Drug|Drug	atrial fibrillation|embolism	Atrial Fibrillation	Parallel Assignment	Interventional	Prevention	Randomized	A Prospective, Open Label Study Evaluating Two Management Strategies on Gastrointestinal Symptoms in Patients Newly on Treatment With Pradaxa for the Prevention of Stroke and Systemic Embolism With Non-valvular Atrial Fibrillation	3	Mean Difference (Final Values)	11.31	0.2554	Fisher Exact	-6.54	29.49	95		NA	All	1067	Completed	Phase 4
NCT01493596	4407802	8075484	Safety of Single Oral Doses	NA	CPP-115|Placebo	Drug|Drug	NA	Cocaine Dependency	Parallel Assignment	Interventional	Basic Science	Randomized	A Safety, Tolerability and Pharmacokinetic Study of CPP-115	6	percentage	14.3	NA						NA	Male	55	Completed	Phase 1
NCT01493687	4407799	8075481	Percent Change in Inflammatory Lesion Count From Baseline to Week 12 (ITT-LOCF)	azelaic acid	CD5024|Azelaic acid 15% Gel	Drug|Drug	rosacea	Papulopustular Rosacea (PPR)	Parallel Assignment	Interventional	Treatment	Randomized	Phase 3 Papulopustular Rosacea Study	2		NA	0.001	Cochran-Mantel-Haenszel					NA	All	683	Completed	Phase 3
NCT01493687	4407800	8075482	Absolute Change in Inflammatory Lesion Count	azelaic acid	CD5024|Azelaic acid 15% Gel	Drug|Drug	rosacea	Papulopustular Rosacea (PPR)	Parallel Assignment	Interventional	Treatment	Randomized	Phase 3 Papulopustular Rosacea Study	2	Mean Difference (Net)	-8.13	0.001	ANCOVA	-10.12	-6.13	95		NA	All	683	Completed	Phase 3
NCT01493687	4407801	8075483	Success Rate	azelaic acid	CD5024|Azelaic acid 15% Gel	Drug|Drug	rosacea	Papulopustular Rosacea (PPR)	Parallel Assignment	Interventional	Treatment	Randomized	Phase 3 Papulopustular Rosacea Study	2		NA	0.001	Cochran-Mantel-Haenszel					NA	All	683	Completed	Phase 3
NCT01494038	4407766	8075421	Agreement Between IGRA and TST TB Tests, Women at 44 Weeks Postpartum	isoniazid	Isoniazid (INH)|Placebo for isoniazid (INH)	Drug|Drug	tuberculosis	HIV Infections|Tuberculosis	Parallel Assignment	Interventional	Prevention	Randomized	Evaluating the Safety of Immediate Versus Deferred Isoniazid Preventive Therapy Among HIV-Infected Pregnant Women	2	Kappa coefficient	0.46	NA		0.39	0.53	95		NA	Female	956	Completed	Phase 4
NCT01494038	4407767	8075421	Agreement Between IGRA and TST TB Tests, Women at 44 Weeks Postpartum	isoniazid	Isoniazid (INH)|Placebo for isoniazid (INH)	Drug|Drug	tuberculosis	HIV Infections|Tuberculosis	Parallel Assignment	Interventional	Prevention	Randomized	Evaluating the Safety of Immediate Versus Deferred Isoniazid Preventive Therapy Among HIV-Infected Pregnant Women	2		NA	0.0001	Chi-squared					NA	Female	956	Completed	Phase 4
NCT01494038	4407769	8075422	Agreement Between IGRA and TST TB Test Results, Infant	isoniazid	Isoniazid (INH)|Placebo for isoniazid (INH)	Drug|Drug	tuberculosis	HIV Infections|Tuberculosis	Parallel Assignment	Interventional	Prevention	Randomized	Evaluating the Safety of Immediate Versus Deferred Isoniazid Preventive Therapy Among HIV-Infected Pregnant Women	2		NA	0.22	Chi-squared					NA	Female	956	Completed	Phase 4
NCT01494038	4407768	8075422	Agreement Between IGRA and TST TB Test Results, Infant	isoniazid	Isoniazid (INH)|Placebo for isoniazid (INH)	Drug|Drug	tuberculosis	HIV Infections|Tuberculosis	Parallel Assignment	Interventional	Prevention	Randomized	Evaluating the Safety of Immediate Versus Deferred Isoniazid Preventive Therapy Among HIV-Infected Pregnant Women	2	Kappa coefficient	0.11	NA		0.001	0.21	95		NA	Female	956	Completed	Phase 4
NCT01494038	4407770	8075423	Agreement Between Interferon-gamma Release Assay (IGRA) TB Test and Tuberculin Skin Test (TST) Results, Women at Delivery	isoniazid	Isoniazid (INH)|Placebo for isoniazid (INH)	Drug|Drug	tuberculosis	HIV Infections|Tuberculosis	Parallel Assignment	Interventional	Prevention	Randomized	Evaluating the Safety of Immediate Versus Deferred Isoniazid Preventive Therapy Among HIV-Infected Pregnant Women	2	Kappa coefficient	0.42	NA		0.35	0.5	95		NA	Female	956	Completed	Phase 4
NCT01494038	4407771	8075423	Agreement Between Interferon-gamma Release Assay (IGRA) TB Test and Tuberculin Skin Test (TST) Results, Women at Delivery	isoniazid	Isoniazid (INH)|Placebo for isoniazid (INH)	Drug|Drug	tuberculosis	HIV Infections|Tuberculosis	Parallel Assignment	Interventional	Prevention	Randomized	Evaluating the Safety of Immediate Versus Deferred Isoniazid Preventive Therapy Among HIV-Infected Pregnant Women	2		NA	0.0001	Chi-squared					NA	Female	956	Completed	Phase 4
NCT01494038	4407772	8075428	Incidence Rate, up to 12 Weeks Postpartum, of Hepatotoxicity, Defined by DAIDS, Any Cause	isoniazid	Isoniazid (INH)|Placebo for isoniazid (INH)	Drug|Drug	tuberculosis	HIV Infections|Tuberculosis	Parallel Assignment	Interventional	Prevention	Randomized	Evaluating the Safety of Immediate Versus Deferred Isoniazid Preventive Therapy Among HIV-Infected Pregnant Women	2	Incidence rate difference	3.39	NA		-1.46	8.25	95		NA	Female	956	Completed	Phase 4
NCT01494038	4407773	8075429	Incidence Rate, Antepartum, of Hepatotoxicity, Defined by DAIDS, Any Cause	isoniazid	Isoniazid (INH)|Placebo for isoniazid (INH)	Drug|Drug	tuberculosis	HIV Infections|Tuberculosis	Parallel Assignment	Interventional	Prevention	Randomized	Evaluating the Safety of Immediate Versus Deferred Isoniazid Preventive Therapy Among HIV-Infected Pregnant Women	2	Incidence rate difference	-0.82	NA		-4.63	3	95		NA	Female	956	Completed	Phase 4
NCT01494038	4407774	8075430	Incidence Rate, up to 12 Weeks Postpartum, of Hepatotoxicity, Defined by DAIDS, Related to Treatment	isoniazid	Isoniazid (INH)|Placebo for isoniazid (INH)	Drug|Drug	tuberculosis	HIV Infections|Tuberculosis	Parallel Assignment	Interventional	Prevention	Randomized	Evaluating the Safety of Immediate Versus Deferred Isoniazid Preventive Therapy Among HIV-Infected Pregnant Women	2	Incidence rate difference	3.38	NA		-1.31	8.07	95		NA	Female	956	Completed	Phase 4
NCT01494038	4407775	8075431	Incidence Rate, Antepartum, of Hepatotoxicity, Defined by DAIDS, Related to Treatment	isoniazid	Isoniazid (INH)|Placebo for isoniazid (INH)	Drug|Drug	tuberculosis	HIV Infections|Tuberculosis	Parallel Assignment	Interventional	Prevention	Randomized	Evaluating the Safety of Immediate Versus Deferred Isoniazid Preventive Therapy Among HIV-Infected Pregnant Women	2	Incidence rate difference	-0.82	NA		-4.63	3	95		NA	Female	956	Completed	Phase 4
NCT01494038	4407776	8075432	Incidence Rate, to 12 Weeks Postpartum, of Hepatotoxicity, Protocol-specific Definition, Any Cause	isoniazid	Isoniazid (INH)|Placebo for isoniazid (INH)	Drug|Drug	tuberculosis	HIV Infections|Tuberculosis	Parallel Assignment	Interventional	Prevention	Randomized	Evaluating the Safety of Immediate Versus Deferred Isoniazid Preventive Therapy Among HIV-Infected Pregnant Women	2	Incidence rate difference	3.39	NA		-1.46	8.25	95		NA	Female	956	Completed	Phase 4
NCT01494038	4407777	8075433	Incidence Rate, Antepartum, of Hepatotoxicity, Protocol-specific Definition, Any Cause	isoniazid	Isoniazid (INH)|Placebo for isoniazid (INH)	Drug|Drug	tuberculosis	HIV Infections|Tuberculosis	Parallel Assignment	Interventional	Prevention	Randomized	Evaluating the Safety of Immediate Versus Deferred Isoniazid Preventive Therapy Among HIV-Infected Pregnant Women	2	Incidence rate difference	-0.82	NA		-4.63	3	95		NA	Female	956	Completed	Phase 4
NCT01494038	4407778	8075434	Incidence Rate, to 12 Weeks Postpartum, of Hepatotoxicity, Protocol-specific Definition, Related to Treatment	isoniazid	Isoniazid (INH)|Placebo for isoniazid (INH)	Drug|Drug	tuberculosis	HIV Infections|Tuberculosis	Parallel Assignment	Interventional	Prevention	Randomized	Evaluating the Safety of Immediate Versus Deferred Isoniazid Preventive Therapy Among HIV-Infected Pregnant Women	2	Incidence rate difference	3.38	NA		-1.31	8.07	95		NA	Female	956	Completed	Phase 4
NCT01494038	4407779	8075435	Incidence Rate, Antepartum, of Hepatotoxicity, Defined by Protocol-specific Definition of Hepatotoxicity, Related to Treatment	isoniazid	Isoniazid (INH)|Placebo for isoniazid (INH)	Drug|Drug	tuberculosis	HIV Infections|Tuberculosis	Parallel Assignment	Interventional	Prevention	Randomized	Evaluating the Safety of Immediate Versus Deferred Isoniazid Preventive Therapy Among HIV-Infected Pregnant Women	2	Incidence rate difference	-0.82	NA		-4.63	3	95		NA	Female	956	Completed	Phase 4
NCT01494038	4407780	8075436	Incidence Rate, up to 12 Weeks Postpartum, of Grade 3 or Higher AE	isoniazid	Isoniazid (INH)|Placebo for isoniazid (INH)	Drug|Drug	tuberculosis	HIV Infections|Tuberculosis	Parallel Assignment	Interventional	Prevention	Randomized	Evaluating the Safety of Immediate Versus Deferred Isoniazid Preventive Therapy Among HIV-Infected Pregnant Women	2	Incidence rate difference	15.88	NA		2.11	29.65	95		NA	Female	956	Completed	Phase 4
NCT01494038	4407781	8075437	Incidence Rate, Antepartum, of Grade 3 or Higher AE	isoniazid	Isoniazid (INH)|Placebo for isoniazid (INH)	Drug|Drug	tuberculosis	HIV Infections|Tuberculosis	Parallel Assignment	Interventional	Prevention	Randomized	Evaluating the Safety of Immediate Versus Deferred Isoniazid Preventive Therapy Among HIV-Infected Pregnant Women	2	Incidence rate difference	5.49	NA		-13.7	24.68	95		NA	Female	956	Completed	Phase 4
NCT01494038	4407782	8075438	Incidence Rate of Combined Endpoint, up to 12 Weeks Postpartum: Grade 3 or Higher AE Related to Treatment, or Discontinuation of Treatment Due to AE	isoniazid	Isoniazid (INH)|Placebo for isoniazid (INH)	Drug|Drug	tuberculosis	HIV Infections|Tuberculosis	Parallel Assignment	Interventional	Prevention	Randomized	Evaluating the Safety of Immediate Versus Deferred Isoniazid Preventive Therapy Among HIV-Infected Pregnant Women	2	Incidence rate difference	6.89	NA		-0.08	13.86	95		NA	Female	956	Completed	Phase 4
NCT01494038	4407783	8075439	Incidence Rate of Combined Endpoint, Antepartum: Grade 3 or Higher AE Related to Treatment, or Discontinuation of Treatment Due to AE	isoniazid	Isoniazid (INH)|Placebo for isoniazid (INH)	Drug|Drug	tuberculosis	HIV Infections|Tuberculosis	Parallel Assignment	Interventional	Prevention	Randomized	Evaluating the Safety of Immediate Versus Deferred Isoniazid Preventive Therapy Among HIV-Infected Pregnant Women	2	Incidence rate difference	2.14	NA		-7.86	12.13	95		NA	Female	956	Completed	Phase 4
NCT01494038	4407784	8075440	Incidence Rate of Combined Endpoints: Maternal TB, Maternal Death, Infant TB, or Infant Death	isoniazid	Isoniazid (INH)|Placebo for isoniazid (INH)	Drug|Drug	tuberculosis	HIV Infections|Tuberculosis	Parallel Assignment	Interventional	Prevention	Randomized	Evaluating the Safety of Immediate Versus Deferred Isoniazid Preventive Therapy Among HIV-Infected Pregnant Women	2	Incidence rate difference	-1.3	NA		-3.86	1.25	95		NA	Female	956	Completed	Phase 4
NCT01494038	4407785	8075441	Incidence Rate of Combined Endpoints: Infant TB or Infant Death	isoniazid	Isoniazid (INH)|Placebo for isoniazid (INH)	Drug|Drug	tuberculosis	HIV Infections|Tuberculosis	Parallel Assignment	Interventional	Prevention	Randomized	Evaluating the Safety of Immediate Versus Deferred Isoniazid Preventive Therapy Among HIV-Infected Pregnant Women	2	Incidence rate difference	-1.69	NA		-4.48	1.1	95		NA	Female	956	Completed	Phase 4
NCT01494038	4407786	8075442	Incidence Rate of Combined Endpoints: Maternal TB or Maternal Death	isoniazid	Isoniazid (INH)|Placebo for isoniazid (INH)	Drug|Drug	tuberculosis	HIV Infections|Tuberculosis	Parallel Assignment	Interventional	Prevention	Randomized	Evaluating the Safety of Immediate Versus Deferred Isoniazid Preventive Therapy Among HIV-Infected Pregnant Women	2	Incidence rate difference	-0.38	NA		-1.72	0.97	95		NA	Female	956	Completed	Phase 4
NCT01494038	4407787	8075443	Incidence Rate of Maternal Deaths	isoniazid	Isoniazid (INH)|Placebo for isoniazid (INH)	Drug|Drug	tuberculosis	HIV Infections|Tuberculosis	Parallel Assignment	Interventional	Prevention	Randomized	Evaluating the Safety of Immediate Versus Deferred Isoniazid Preventive Therapy Among HIV-Infected Pregnant Women	2	Incidence rate difference	-0.39	NA		-1.33	0.56	95		NA	Female	956	Completed	Phase 4
NCT01494038	4407788	8075444	Incidence Rate of Infant Death	isoniazid	Isoniazid (INH)|Placebo for isoniazid (INH)	Drug|Drug	tuberculosis	HIV Infections|Tuberculosis	Parallel Assignment	Interventional	Prevention	Randomized	Evaluating the Safety of Immediate Versus Deferred Isoniazid Preventive Therapy Among HIV-Infected Pregnant Women	2	Incidence rate difference	-1.43	NA		-4.17	1.32	95		NA	Female	956	Completed	Phase 4
NCT01494038	4407789	8075445	Incidence Rate of Tuberculosis (TB) Among Infants	isoniazid	Isoniazid (INH)|Placebo for isoniazid (INH)	Drug|Drug	tuberculosis	HIV Infections|Tuberculosis	Parallel Assignment	Interventional	Prevention	Randomized	Evaluating the Safety of Immediate Versus Deferred Isoniazid Preventive Therapy Among HIV-Infected Pregnant Women	2	Incidence rate difference	0.02	NA		-1.02	1.07	95		NA	Female	956	Completed	Phase 4
NCT01494038	4407790	8075446	Incidence Rate of TB Infection Among Mothers	isoniazid	Isoniazid (INH)|Placebo for isoniazid (INH)	Drug|Drug	tuberculosis	HIV Infections|Tuberculosis	Parallel Assignment	Interventional	Prevention	Randomized	Evaluating the Safety of Immediate Versus Deferred Isoniazid Preventive Therapy Among HIV-Infected Pregnant Women	2	Incidence rate difference	0.01	NA		-0.94	0.96	95		NA	Female	956	Completed	Phase 4
NCT01494038	4407791	8075447	Number of Infants Hospitalized	isoniazid	Isoniazid (INH)|Placebo for isoniazid (INH)	Drug|Drug	tuberculosis	HIV Infections|Tuberculosis	Parallel Assignment	Interventional	Prevention	Randomized	Evaluating the Safety of Immediate Versus Deferred Isoniazid Preventive Therapy Among HIV-Infected Pregnant Women	2		NA	0.893	Fisher Exact					NA	Female	956	Completed	Phase 4
NCT01494038	4407792	8075448	Number of Infants Which Are HIV-infected	isoniazid	Isoniazid (INH)|Placebo for isoniazid (INH)	Drug|Drug	tuberculosis	HIV Infections|Tuberculosis	Parallel Assignment	Interventional	Prevention	Randomized	Evaluating the Safety of Immediate Versus Deferred Isoniazid Preventive Therapy Among HIV-Infected Pregnant Women	2		NA	0.279	Fisher Exact					NA	Female	956	Completed	Phase 4
NCT01494038	4407793	8075451	Number of Mothers With an Adverse Pregnancy Outcome: Spontaneous Abortion, Stillbirth, Premature Birth, Low Birth Weight, or Congenital Anomaly	isoniazid	Isoniazid (INH)|Placebo for isoniazid (INH)	Drug|Drug	tuberculosis	HIV Infections|Tuberculosis	Parallel Assignment	Interventional	Prevention	Randomized	Evaluating the Safety of Immediate Versus Deferred Isoniazid Preventive Therapy Among HIV-Infected Pregnant Women	2		NA	0.012	Fisher Exact					NA	Female	956	Completed	Phase 4
NCT01494038	4407794	8075452	Number of Mothers With an Infant With a Congenital Anomaly	isoniazid	Isoniazid (INH)|Placebo for isoniazid (INH)	Drug|Drug	tuberculosis	HIV Infections|Tuberculosis	Parallel Assignment	Interventional	Prevention	Randomized	Evaluating the Safety of Immediate Versus Deferred Isoniazid Preventive Therapy Among HIV-Infected Pregnant Women	2		NA	0.264	Fisher Exact					NA	Female	956	Completed	Phase 4
NCT01494038	4407795	8075453	Number of Mothers With a Low Birth-weight Infant	isoniazid	Isoniazid (INH)|Placebo for isoniazid (INH)	Drug|Drug	tuberculosis	HIV Infections|Tuberculosis	Parallel Assignment	Interventional	Prevention	Randomized	Evaluating the Safety of Immediate Versus Deferred Isoniazid Preventive Therapy Among HIV-Infected Pregnant Women	2		NA	0.073	Fisher Exact					NA	Female	956	Completed	Phase 4
NCT01494038	4407796	8075454	Number of Mothers With an Infant Born Prematurely	isoniazid	Isoniazid (INH)|Placebo for isoniazid (INH)	Drug|Drug	tuberculosis	HIV Infections|Tuberculosis	Parallel Assignment	Interventional	Prevention	Randomized	Evaluating the Safety of Immediate Versus Deferred Isoniazid Preventive Therapy Among HIV-Infected Pregnant Women	2		NA	0.288	Fisher Exact					NA	Female	956	Completed	Phase 4
NCT01494038	4407797	8075456	Number of Mothers With a Fetal Death	isoniazid	Isoniazid (INH)|Placebo for isoniazid (INH)	Drug|Drug	tuberculosis	HIV Infections|Tuberculosis	Parallel Assignment	Interventional	Prevention	Randomized	Evaluating the Safety of Immediate Versus Deferred Isoniazid Preventive Therapy Among HIV-Infected Pregnant Women	2		NA	0.093	Fisher Exact					NA	Female	956	Completed	Phase 4
NCT01494038	4407798	8075457	Incidence Rate of Combined Endpoint: Grade 3 or Higher Adverse Events (AEs) Related to Treatment, or AE Causing Discontinuation of Treatment	isoniazid	Isoniazid (INH)|Placebo for isoniazid (INH)	Drug|Drug	tuberculosis	HIV Infections|Tuberculosis	Parallel Assignment	Interventional	Prevention	Randomized	Evaluating the Safety of Immediate Versus Deferred Isoniazid Preventive Therapy Among HIV-Infected Pregnant Women	2	Incidence rate difference	0.1	NA		-4.77	4.98	95		NA	Female	956	Completed	Phase 4
NCT01494467	4407761	8075406	Percent Change in Inflammatory Lesion Count From Baseline to Week 12 (ITT-LOCF)	azelaic acid	CD5024|Azelaic acid 15% Gel	Drug|Drug	rosacea	Papulopustular Rosacea	Parallel Assignment	Interventional	Treatment	Randomized	Phase 3 Papulopustular Rosacea Study	2		NA	0.001	Cochran-Mantel-Haenszel					NA	All	688	Completed	Phase 3
NCT01494467	4407762	8075407	Absolute Change in Inflammatory Lesion Count	azelaic acid	CD5024|Azelaic acid 15% Gel	Drug|Drug	rosacea	Papulopustular Rosacea	Parallel Assignment	Interventional	Treatment	Randomized	Phase 3 Papulopustular Rosacea Study	2	Mean Difference (Net)	-8.22	0.001	ANCOVA	-10.18	-6.25	95		NA	All	688	Completed	Phase 3
NCT01494467	4407763	8075408	Success Rate	azelaic acid	CD5024|Azelaic acid 15% Gel	Drug|Drug	rosacea	Papulopustular Rosacea	Parallel Assignment	Interventional	Treatment	Randomized	Phase 3 Papulopustular Rosacea Study	2		NA	0.001	Cochran-Mantel-Haenszel					NA	All	688	Completed	Phase 3
NCT01494506	4407741	8075399	EORTC-QLQ-C30	fluorouracil|leucovorin	MM-398|5 Fluorouracil|Leucovorin	Drug|Drug|Drug	pancreatic neoplasms	Metastatic Pancreatic Cancer	Parallel Assignment	Interventional	Treatment	Randomized	Study of MM-398 With or Without 5-FU/LV, Versus 5-FU/LV in Patients With Metastatic Pancreatic Cancer	3		NA	0.6712	Cochran-Mantel-Haenszel					NA	All	417	Completed	Phase 3
NCT01494506	4407746	8075399	EORTC-QLQ-C30	fluorouracil|leucovorin	MM-398|5 Fluorouracil|Leucovorin	Drug|Drug|Drug	pancreatic neoplasms	Metastatic Pancreatic Cancer	Parallel Assignment	Interventional	Treatment	Randomized	Study of MM-398 With or Without 5-FU/LV, Versus 5-FU/LV in Patients With Metastatic Pancreatic Cancer	3		NA	0.6388	Cochran-Mantel-Haenszel					NA	All	417	Completed	Phase 3
NCT01494506	4407743	8075399	EORTC-QLQ-C30	fluorouracil|leucovorin	MM-398|5 Fluorouracil|Leucovorin	Drug|Drug|Drug	pancreatic neoplasms	Metastatic Pancreatic Cancer	Parallel Assignment	Interventional	Treatment	Randomized	Study of MM-398 With or Without 5-FU/LV, Versus 5-FU/LV in Patients With Metastatic Pancreatic Cancer	3		NA	0.7674	Cochran-Mantel-Haenszel					NA	All	417	Completed	Phase 3
NCT01494506	4407720	8075399	EORTC-QLQ-C30	fluorouracil|leucovorin	MM-398|5 Fluorouracil|Leucovorin	Drug|Drug|Drug	pancreatic neoplasms	Metastatic Pancreatic Cancer	Parallel Assignment	Interventional	Treatment	Randomized	Study of MM-398 With or Without 5-FU/LV, Versus 5-FU/LV in Patients With Metastatic Pancreatic Cancer	3		NA	0.6388	Cochran-Mantel-Haenszel					NA	All	417	Completed	Phase 3
NCT01494506	4407735	8075399	EORTC-QLQ-C30	fluorouracil|leucovorin	MM-398|5 Fluorouracil|Leucovorin	Drug|Drug|Drug	pancreatic neoplasms	Metastatic Pancreatic Cancer	Parallel Assignment	Interventional	Treatment	Randomized	Study of MM-398 With or Without 5-FU/LV, Versus 5-FU/LV in Patients With Metastatic Pancreatic Cancer	3		NA	0.6712	Cochran-Mantel-Haenszel					NA	All	417	Completed	Phase 3
NCT01494506	4407734	8075399	EORTC-QLQ-C30	fluorouracil|leucovorin	MM-398|5 Fluorouracil|Leucovorin	Drug|Drug|Drug	pancreatic neoplasms	Metastatic Pancreatic Cancer	Parallel Assignment	Interventional	Treatment	Randomized	Study of MM-398 With or Without 5-FU/LV, Versus 5-FU/LV in Patients With Metastatic Pancreatic Cancer	3		NA	0.6388	Cochran-Mantel-Haenszel					NA	All	417	Completed	Phase 3
NCT01494506	4407723	8075399	EORTC-QLQ-C30	fluorouracil|leucovorin	MM-398|5 Fluorouracil|Leucovorin	Drug|Drug|Drug	pancreatic neoplasms	Metastatic Pancreatic Cancer	Parallel Assignment	Interventional	Treatment	Randomized	Study of MM-398 With or Without 5-FU/LV, Versus 5-FU/LV in Patients With Metastatic Pancreatic Cancer	3		NA	0.6712	Cochran-Mantel-Haenszel					NA	All	417	Completed	Phase 3
NCT01494506	4407731	8075399	EORTC-QLQ-C30	fluorouracil|leucovorin	MM-398|5 Fluorouracil|Leucovorin	Drug|Drug|Drug	pancreatic neoplasms	Metastatic Pancreatic Cancer	Parallel Assignment	Interventional	Treatment	Randomized	Study of MM-398 With or Without 5-FU/LV, Versus 5-FU/LV in Patients With Metastatic Pancreatic Cancer	3		NA	0.6712	Cochran-Mantel-Haenszel					NA	All	417	Completed	Phase 3
NCT01494506	4407728	8075399	EORTC-QLQ-C30	fluorouracil|leucovorin	MM-398|5 Fluorouracil|Leucovorin	Drug|Drug|Drug	pancreatic neoplasms	Metastatic Pancreatic Cancer	Parallel Assignment	Interventional	Treatment	Randomized	Study of MM-398 With or Without 5-FU/LV, Versus 5-FU/LV in Patients With Metastatic Pancreatic Cancer	3		NA	0.7617	Cochran-Mantel-Haenszel					NA	All	417	Completed	Phase 3
NCT01494506	4407744	8075399	EORTC-QLQ-C30	fluorouracil|leucovorin	MM-398|5 Fluorouracil|Leucovorin	Drug|Drug|Drug	pancreatic neoplasms	Metastatic Pancreatic Cancer	Parallel Assignment	Interventional	Treatment	Randomized	Study of MM-398 With or Without 5-FU/LV, Versus 5-FU/LV in Patients With Metastatic Pancreatic Cancer	3		NA	0.2654	Cochran-Mantel-Haenszel					NA	All	417	Completed	Phase 3
NCT01494506	4407719	8075399	EORTC-QLQ-C30	fluorouracil|leucovorin	MM-398|5 Fluorouracil|Leucovorin	Drug|Drug|Drug	pancreatic neoplasms	Metastatic Pancreatic Cancer	Parallel Assignment	Interventional	Treatment	Randomized	Study of MM-398 With or Without 5-FU/LV, Versus 5-FU/LV in Patients With Metastatic Pancreatic Cancer	3		NA	0.7308	Cochran-Mantel-Haenszel					NA	All	417	Completed	Phase 3
NCT01494506	4407721	8075399	EORTC-QLQ-C30	fluorouracil|leucovorin	MM-398|5 Fluorouracil|Leucovorin	Drug|Drug|Drug	pancreatic neoplasms	Metastatic Pancreatic Cancer	Parallel Assignment	Interventional	Treatment	Randomized	Study of MM-398 With or Without 5-FU/LV, Versus 5-FU/LV in Patients With Metastatic Pancreatic Cancer	3		NA	0.6712	Cochran-Mantel-Haenszel					NA	All	417	Completed	Phase 3
NCT01494506	4407736	8075399	EORTC-QLQ-C30	fluorouracil|leucovorin	MM-398|5 Fluorouracil|Leucovorin	Drug|Drug|Drug	pancreatic neoplasms	Metastatic Pancreatic Cancer	Parallel Assignment	Interventional	Treatment	Randomized	Study of MM-398 With or Without 5-FU/LV, Versus 5-FU/LV in Patients With Metastatic Pancreatic Cancer	3		NA	0.6766	Cochran-Mantel-Haenszel					NA	All	417	Completed	Phase 3
NCT01494506	4407730	8075399	EORTC-QLQ-C30	fluorouracil|leucovorin	MM-398|5 Fluorouracil|Leucovorin	Drug|Drug|Drug	pancreatic neoplasms	Metastatic Pancreatic Cancer	Parallel Assignment	Interventional	Treatment	Randomized	Study of MM-398 With or Without 5-FU/LV, Versus 5-FU/LV in Patients With Metastatic Pancreatic Cancer	3		NA	0.2654	Cochran-Mantel-Haenszel					NA	All	417	Completed	Phase 3
NCT01494506	4407727	8075399	EORTC-QLQ-C30	fluorouracil|leucovorin	MM-398|5 Fluorouracil|Leucovorin	Drug|Drug|Drug	pancreatic neoplasms	Metastatic Pancreatic Cancer	Parallel Assignment	Interventional	Treatment	Randomized	Study of MM-398 With or Without 5-FU/LV, Versus 5-FU/LV in Patients With Metastatic Pancreatic Cancer	3		NA	0.6712	Cochran-Mantel-Haenszel					NA	All	417	Completed	Phase 3
NCT01494506	4407737	8075399	EORTC-QLQ-C30	fluorouracil|leucovorin	MM-398|5 Fluorouracil|Leucovorin	Drug|Drug|Drug	pancreatic neoplasms	Metastatic Pancreatic Cancer	Parallel Assignment	Interventional	Treatment	Randomized	Study of MM-398 With or Without 5-FU/LV, Versus 5-FU/LV in Patients With Metastatic Pancreatic Cancer	3		NA	0.6712	Cochran-Mantel-Haenszel					NA	All	417	Completed	Phase 3
NCT01494506	4407745	8075399	EORTC-QLQ-C30	fluorouracil|leucovorin	MM-398|5 Fluorouracil|Leucovorin	Drug|Drug|Drug	pancreatic neoplasms	Metastatic Pancreatic Cancer	Parallel Assignment	Interventional	Treatment	Randomized	Study of MM-398 With or Without 5-FU/LV, Versus 5-FU/LV in Patients With Metastatic Pancreatic Cancer	3		NA	0.9435	Cochran-Mantel-Haenszel					NA	All	417	Completed	Phase 3
NCT01494506	4407724	8075399	EORTC-QLQ-C30	fluorouracil|leucovorin	MM-398|5 Fluorouracil|Leucovorin	Drug|Drug|Drug	pancreatic neoplasms	Metastatic Pancreatic Cancer	Parallel Assignment	Interventional	Treatment	Randomized	Study of MM-398 With or Without 5-FU/LV, Versus 5-FU/LV in Patients With Metastatic Pancreatic Cancer	3		NA	0.7617	Cochran-Mantel-Haenszel					NA	All	417	Completed	Phase 3
NCT01494506	4407732	8075399	EORTC-QLQ-C30	fluorouracil|leucovorin	MM-398|5 Fluorouracil|Leucovorin	Drug|Drug|Drug	pancreatic neoplasms	Metastatic Pancreatic Cancer	Parallel Assignment	Interventional	Treatment	Randomized	Study of MM-398 With or Without 5-FU/LV, Versus 5-FU/LV in Patients With Metastatic Pancreatic Cancer	3		NA	0.4993	Cochran-Mantel-Haenszel					NA	All	417	Completed	Phase 3
NCT01494506	4407733	8075399	EORTC-QLQ-C30	fluorouracil|leucovorin	MM-398|5 Fluorouracil|Leucovorin	Drug|Drug|Drug	pancreatic neoplasms	Metastatic Pancreatic Cancer	Parallel Assignment	Interventional	Treatment	Randomized	Study of MM-398 With or Without 5-FU/LV, Versus 5-FU/LV in Patients With Metastatic Pancreatic Cancer	3		NA	0.7674	Cochran-Mantel-Haenszel					NA	All	417	Completed	Phase 3
NCT01494506	4407729	8075399	EORTC-QLQ-C30	fluorouracil|leucovorin	MM-398|5 Fluorouracil|Leucovorin	Drug|Drug|Drug	pancreatic neoplasms	Metastatic Pancreatic Cancer	Parallel Assignment	Interventional	Treatment	Randomized	Study of MM-398 With or Without 5-FU/LV, Versus 5-FU/LV in Patients With Metastatic Pancreatic Cancer	3		NA	0.6712	Cochran-Mantel-Haenszel					NA	All	417	Completed	Phase 3
NCT01494506	4407748	8075399	EORTC-QLQ-C30	fluorouracil|leucovorin	MM-398|5 Fluorouracil|Leucovorin	Drug|Drug|Drug	pancreatic neoplasms	Metastatic Pancreatic Cancer	Parallel Assignment	Interventional	Treatment	Randomized	Study of MM-398 With or Without 5-FU/LV, Versus 5-FU/LV in Patients With Metastatic Pancreatic Cancer	3		NA	0.6388	Cochran-Mantel-Haenszel					NA	All	417	Completed	Phase 3
NCT01494506	4407725	8075399	EORTC-QLQ-C30	fluorouracil|leucovorin	MM-398|5 Fluorouracil|Leucovorin	Drug|Drug|Drug	pancreatic neoplasms	Metastatic Pancreatic Cancer	Parallel Assignment	Interventional	Treatment	Randomized	Study of MM-398 With or Without 5-FU/LV, Versus 5-FU/LV in Patients With Metastatic Pancreatic Cancer	3		NA	0.6712	Cochran-Mantel-Haenszel					NA	All	417	Completed	Phase 3
NCT01494506	4407726	8075399	EORTC-QLQ-C30	fluorouracil|leucovorin	MM-398|5 Fluorouracil|Leucovorin	Drug|Drug|Drug	pancreatic neoplasms	Metastatic Pancreatic Cancer	Parallel Assignment	Interventional	Treatment	Randomized	Study of MM-398 With or Without 5-FU/LV, Versus 5-FU/LV in Patients With Metastatic Pancreatic Cancer	3		NA	0.9123	Cochran-Mantel-Haenszel					NA	All	417	Completed	Phase 3
NCT01494506	4407740	8075399	EORTC-QLQ-C30	fluorouracil|leucovorin	MM-398|5 Fluorouracil|Leucovorin	Drug|Drug|Drug	pancreatic neoplasms	Metastatic Pancreatic Cancer	Parallel Assignment	Interventional	Treatment	Randomized	Study of MM-398 With or Without 5-FU/LV, Versus 5-FU/LV in Patients With Metastatic Pancreatic Cancer	3		NA	0.7738	Cochran-Mantel-Haenszel					NA	All	417	Completed	Phase 3
NCT01494506	4407742	8075399	EORTC-QLQ-C30	fluorouracil|leucovorin	MM-398|5 Fluorouracil|Leucovorin	Drug|Drug|Drug	pancreatic neoplasms	Metastatic Pancreatic Cancer	Parallel Assignment	Interventional	Treatment	Randomized	Study of MM-398 With or Without 5-FU/LV, Versus 5-FU/LV in Patients With Metastatic Pancreatic Cancer	3		NA	0.1628	Cochran-Mantel-Haenszel					NA	All	417	Completed	Phase 3
NCT01494506	4407747	8075399	EORTC-QLQ-C30	fluorouracil|leucovorin	MM-398|5 Fluorouracil|Leucovorin	Drug|Drug|Drug	pancreatic neoplasms	Metastatic Pancreatic Cancer	Parallel Assignment	Interventional	Treatment	Randomized	Study of MM-398 With or Without 5-FU/LV, Versus 5-FU/LV in Patients With Metastatic Pancreatic Cancer	3		NA	0.8445	Cochran-Mantel-Haenszel					NA	All	417	Completed	Phase 3
NCT01494506	4407722	8075399	EORTC-QLQ-C30	fluorouracil|leucovorin	MM-398|5 Fluorouracil|Leucovorin	Drug|Drug|Drug	pancreatic neoplasms	Metastatic Pancreatic Cancer	Parallel Assignment	Interventional	Treatment	Randomized	Study of MM-398 With or Without 5-FU/LV, Versus 5-FU/LV in Patients With Metastatic Pancreatic Cancer	3		NA	0.1628	Cochran-Mantel-Haenszel					NA	All	417	Completed	Phase 3
NCT01494506	4407738	8075399	EORTC-QLQ-C30	fluorouracil|leucovorin	MM-398|5 Fluorouracil|Leucovorin	Drug|Drug|Drug	pancreatic neoplasms	Metastatic Pancreatic Cancer	Parallel Assignment	Interventional	Treatment	Randomized	Study of MM-398 With or Without 5-FU/LV, Versus 5-FU/LV in Patients With Metastatic Pancreatic Cancer	3		NA	0.3408	Cochran-Mantel-Haenszel					NA	All	417	Completed	Phase 3
NCT01494506	4407739	8075399	EORTC-QLQ-C30	fluorouracil|leucovorin	MM-398|5 Fluorouracil|Leucovorin	Drug|Drug|Drug	pancreatic neoplasms	Metastatic Pancreatic Cancer	Parallel Assignment	Interventional	Treatment	Randomized	Study of MM-398 With or Without 5-FU/LV, Versus 5-FU/LV in Patients With Metastatic Pancreatic Cancer	3		NA	0.6712	Cochran-Mantel-Haenszel					NA	All	417	Completed	Phase 3
NCT01494506	4407749	8075400	Percentage of Patients With Tumor Marker (CA 19-9) Response	fluorouracil|leucovorin	MM-398|5 Fluorouracil|Leucovorin	Drug|Drug|Drug	pancreatic neoplasms	Metastatic Pancreatic Cancer	Parallel Assignment	Interventional	Treatment	Randomized	Study of MM-398 With or Without 5-FU/LV, Versus 5-FU/LV in Patients With Metastatic Pancreatic Cancer	3		NA	0.001	Fisher Exact					NA	All	417	Completed	Phase 3
NCT01494506	4407750	8075400	Percentage of Patients With Tumor Marker (CA 19-9) Response	fluorouracil|leucovorin	MM-398|5 Fluorouracil|Leucovorin	Drug|Drug|Drug	pancreatic neoplasms	Metastatic Pancreatic Cancer	Parallel Assignment	Interventional	Treatment	Randomized	Study of MM-398 With or Without 5-FU/LV, Versus 5-FU/LV in Patients With Metastatic Pancreatic Cancer	3		NA	0.024	Fisher Exact					NA	All	417	Completed	Phase 3
NCT01494506	4407751	8075401	Percentage of Patients With Clinical Benefit Response	fluorouracil|leucovorin	MM-398|5 Fluorouracil|Leucovorin	Drug|Drug|Drug	pancreatic neoplasms	Metastatic Pancreatic Cancer	Parallel Assignment	Interventional	Treatment	Randomized	Study of MM-398 With or Without 5-FU/LV, Versus 5-FU/LV in Patients With Metastatic Pancreatic Cancer	3		NA	0.8	Fisher Exact					NA	All	417	Completed	Phase 3
NCT01494506	4407752	8075401	Percentage of Patients With Clinical Benefit Response	fluorouracil|leucovorin	MM-398|5 Fluorouracil|Leucovorin	Drug|Drug|Drug	pancreatic neoplasms	Metastatic Pancreatic Cancer	Parallel Assignment	Interventional	Treatment	Randomized	Study of MM-398 With or Without 5-FU/LV, Versus 5-FU/LV in Patients With Metastatic Pancreatic Cancer	3		NA	0.82	Fisher Exact					NA	All	417	Completed	Phase 3
NCT01494506	4407754	8075402	Time to Treatment Failure	fluorouracil|leucovorin	MM-398|5 Fluorouracil|Leucovorin	Drug|Drug|Drug	pancreatic neoplasms	Metastatic Pancreatic Cancer	Parallel Assignment	Interventional	Treatment	Randomized	Study of MM-398 With or Without 5-FU/LV, Versus 5-FU/LV in Patients With Metastatic Pancreatic Cancer	3	Hazard Ratio (HR)	0.82	0.1008	Log Rank	0.65	1.03	95		NA	All	417	Completed	Phase 3
NCT01494506	4407753	8075402	Time to Treatment Failure	fluorouracil|leucovorin	MM-398|5 Fluorouracil|Leucovorin	Drug|Drug|Drug	pancreatic neoplasms	Metastatic Pancreatic Cancer	Parallel Assignment	Interventional	Treatment	Randomized	Study of MM-398 With or Without 5-FU/LV, Versus 5-FU/LV in Patients With Metastatic Pancreatic Cancer	3	Hazard Ratio (HR)	0.6	0.0002	Log Rank	0.45	0.78	95		NA	All	417	Completed	Phase 3
NCT01494506	4407755	8075403	Objective Response Rate	fluorouracil|leucovorin	MM-398|5 Fluorouracil|Leucovorin	Drug|Drug|Drug	pancreatic neoplasms	Metastatic Pancreatic Cancer	Parallel Assignment	Interventional	Treatment	Randomized	Study of MM-398 With or Without 5-FU/LV, Versus 5-FU/LV in Patients With Metastatic Pancreatic Cancer	3	Risk Difference (RD)	0.069	0.01	Fisher Exact	0.018	0.12	95		NA	All	417	Completed	Phase 3
NCT01494506	4407756	8075403	Objective Response Rate	fluorouracil|leucovorin	MM-398|5 Fluorouracil|Leucovorin	Drug|Drug|Drug	pancreatic neoplasms	Metastatic Pancreatic Cancer	Parallel Assignment	Interventional	Treatment	Randomized	Study of MM-398 With or Without 5-FU/LV, Versus 5-FU/LV in Patients With Metastatic Pancreatic Cancer	3	Risk Difference (RD)	0.0264	0.214	Fisher Exact	-0.005	0.058	95		NA	All	417	Completed	Phase 3
NCT01494506	4407757	8075404	Progression Free Survival	fluorouracil|leucovorin	MM-398|5 Fluorouracil|Leucovorin	Drug|Drug|Drug	pancreatic neoplasms	Metastatic Pancreatic Cancer	Parallel Assignment	Interventional	Treatment	Randomized	Study of MM-398 With or Without 5-FU/LV, Versus 5-FU/LV in Patients With Metastatic Pancreatic Cancer	3	Hazard Ratio (HR)	0.56	0.001	Log Rank	0.41	0.75	95		NA	All	417	Completed	Phase 3
NCT01494506	4407758	8075404	Progression Free Survival	fluorouracil|leucovorin	MM-398|5 Fluorouracil|Leucovorin	Drug|Drug|Drug	pancreatic neoplasms	Metastatic Pancreatic Cancer	Parallel Assignment	Interventional	Treatment	Randomized	Study of MM-398 With or Without 5-FU/LV, Versus 5-FU/LV in Patients With Metastatic Pancreatic Cancer	3	Hazard Ratio (HR)	0.81	0.1	Log Rank	0.63	1.04	95		NA	All	417	Completed	Phase 3
NCT01494506	4407759	8075405	Overall Survival	fluorouracil|leucovorin	MM-398|5 Fluorouracil|Leucovorin	Drug|Drug|Drug	pancreatic neoplasms	Metastatic Pancreatic Cancer	Parallel Assignment	Interventional	Treatment	Randomized	Study of MM-398 With or Without 5-FU/LV, Versus 5-FU/LV in Patients With Metastatic Pancreatic Cancer	3	Hazard Ratio (HR)	0.67	0.012	Log Rank	0.49	0.92	95		NA	All	417	Completed	Phase 3
NCT01494506	4407760	8075405	Overall Survival	fluorouracil|leucovorin	MM-398|5 Fluorouracil|Leucovorin	Drug|Drug|Drug	pancreatic neoplasms	Metastatic Pancreatic Cancer	Parallel Assignment	Interventional	Treatment	Randomized	Study of MM-398 With or Without 5-FU/LV, Versus 5-FU/LV in Patients With Metastatic Pancreatic Cancer	3	Hazard Ratio (HR)	0.99	0.9416	Log Rank	0.77	1.28	95		NA	All	417	Completed	Phase 3
NCT01494532	4407608	8075375	Change From Baseline in UPDRS Part I at Week 4 of the Maintenance Period	dihydroxyphenylalanine|levodopa|ropinirole	ropinirole/L-dopa|placebo/L-dopa	Drug|Drug	parkinson disease	Parkinson Disease	Parallel Assignment	Interventional	Treatment	Randomized	A Fixed Dose Study of Ropinirole Prolonged Release as Adjunctive Treatment in Patients With Advanced Parkinson's Disease	2		NA	0.409	Mixed Models Analysis					NA	All	352	Completed	Phase 4
NCT01494532	4407607	8075375	Change From Baseline in UPDRS Part I at Week 4 of the Maintenance Period	dihydroxyphenylalanine|levodopa|ropinirole	ropinirole/L-dopa|placebo/L-dopa	Drug|Drug	parkinson disease	Parkinson Disease	Parallel Assignment	Interventional	Treatment	Randomized	A Fixed Dose Study of Ropinirole Prolonged Release as Adjunctive Treatment in Patients With Advanced Parkinson's Disease	2		NA	0.598	Mixed Models Analysis					NA	All	352	Completed	Phase 4
NCT01494532	4407605	8075375	Change From Baseline in UPDRS Part I at Week 4 of the Maintenance Period	dihydroxyphenylalanine|levodopa|ropinirole	ropinirole/L-dopa|placebo/L-dopa	Drug|Drug	parkinson disease	Parkinson Disease	Parallel Assignment	Interventional	Treatment	Randomized	A Fixed Dose Study of Ropinirole Prolonged Release as Adjunctive Treatment in Patients With Advanced Parkinson's Disease	2		NA	0.169	Mixed Models Analysis					NA	All	352	Completed	Phase 4
NCT01494532	4407604	8075375	Change From Baseline in UPDRS Part I at Week 4 of the Maintenance Period	dihydroxyphenylalanine|levodopa|ropinirole	ropinirole/L-dopa|placebo/L-dopa	Drug|Drug	parkinson disease	Parkinson Disease	Parallel Assignment	Interventional	Treatment	Randomized	A Fixed Dose Study of Ropinirole Prolonged Release as Adjunctive Treatment in Patients With Advanced Parkinson's Disease	2		NA	0.348	Mixed Models Analysis					NA	All	352	Completed	Phase 4
NCT01494532	4407606	8075375	Change From Baseline in UPDRS Part I at Week 4 of the Maintenance Period	dihydroxyphenylalanine|levodopa|ropinirole	ropinirole/L-dopa|placebo/L-dopa	Drug|Drug	parkinson disease	Parkinson Disease	Parallel Assignment	Interventional	Treatment	Randomized	A Fixed Dose Study of Ropinirole Prolonged Release as Adjunctive Treatment in Patients With Advanced Parkinson's Disease	2		NA	0.992	Mixed Models Analysis					NA	All	352	Completed	Phase 4
NCT01494532	4407609	8075376	Change From Baseline in UPDRS ADL Score With Participants in an "Off" State, at Week 4 of the Maintenance Period	dihydroxyphenylalanine|levodopa|ropinirole	ropinirole/L-dopa|placebo/L-dopa	Drug|Drug	parkinson disease	Parkinson Disease	Parallel Assignment	Interventional	Treatment	Randomized	A Fixed Dose Study of Ropinirole Prolonged Release as Adjunctive Treatment in Patients With Advanced Parkinson's Disease	2		NA	0.153	Mixed Models Analysis					NA	All	352	Completed	Phase 4
NCT01494532	4407612	8075376	Change From Baseline in UPDRS ADL Score With Participants in an "Off" State, at Week 4 of the Maintenance Period	dihydroxyphenylalanine|levodopa|ropinirole	ropinirole/L-dopa|placebo/L-dopa	Drug|Drug	parkinson disease	Parkinson Disease	Parallel Assignment	Interventional	Treatment	Randomized	A Fixed Dose Study of Ropinirole Prolonged Release as Adjunctive Treatment in Patients With Advanced Parkinson's Disease	2		NA	0.068	Mixed Models Analysis					NA	All	352	Completed	Phase 4
NCT01494532	4407611	8075376	Change From Baseline in UPDRS ADL Score With Participants in an "Off" State, at Week 4 of the Maintenance Period	dihydroxyphenylalanine|levodopa|ropinirole	ropinirole/L-dopa|placebo/L-dopa	Drug|Drug	parkinson disease	Parkinson Disease	Parallel Assignment	Interventional	Treatment	Randomized	A Fixed Dose Study of Ropinirole Prolonged Release as Adjunctive Treatment in Patients With Advanced Parkinson's Disease	2		NA	0.17	Mixed Models Analysis					NA	All	352	Completed	Phase 4
NCT01494532	4407613	8075376	Change From Baseline in UPDRS ADL Score With Participants in an "Off" State, at Week 4 of the Maintenance Period	dihydroxyphenylalanine|levodopa|ropinirole	ropinirole/L-dopa|placebo/L-dopa	Drug|Drug	parkinson disease	Parkinson Disease	Parallel Assignment	Interventional	Treatment	Randomized	A Fixed Dose Study of Ropinirole Prolonged Release as Adjunctive Treatment in Patients With Advanced Parkinson's Disease	2		NA	0.292	Mixed Models Analysis					NA	All	352	Completed	Phase 4
NCT01494532	4407610	8075376	Change From Baseline in UPDRS ADL Score With Participants in an "Off" State, at Week 4 of the Maintenance Period	dihydroxyphenylalanine|levodopa|ropinirole	ropinirole/L-dopa|placebo/L-dopa	Drug|Drug	parkinson disease	Parkinson Disease	Parallel Assignment	Interventional	Treatment	Randomized	A Fixed Dose Study of Ropinirole Prolonged Release as Adjunctive Treatment in Patients With Advanced Parkinson's Disease	2		NA	0.003	Mixed Models Analysis					NA	All	352	Completed	Phase 4
NCT01494532	4407616	8075377	Change From Baseline in UPDRS Activities of Daily Living (ADL) Score With Participants in an "on" State, at Week 4 of the Maintenance Period	dihydroxyphenylalanine|levodopa|ropinirole	ropinirole/L-dopa|placebo/L-dopa	Drug|Drug	parkinson disease	Parkinson Disease	Parallel Assignment	Interventional	Treatment	Randomized	A Fixed Dose Study of Ropinirole Prolonged Release as Adjunctive Treatment in Patients With Advanced Parkinson's Disease	2		NA	0.172	Mixed Models Analysis					NA	All	352	Completed	Phase 4
NCT01494532	4407614	8075377	Change From Baseline in UPDRS Activities of Daily Living (ADL) Score With Participants in an "on" State, at Week 4 of the Maintenance Period	dihydroxyphenylalanine|levodopa|ropinirole	ropinirole/L-dopa|placebo/L-dopa	Drug|Drug	parkinson disease	Parkinson Disease	Parallel Assignment	Interventional	Treatment	Randomized	A Fixed Dose Study of Ropinirole Prolonged Release as Adjunctive Treatment in Patients With Advanced Parkinson's Disease	2		NA	0.039	Mixed Models Analysis					NA	All	352	Completed	Phase 4
NCT01494532	4407618	8075377	Change From Baseline in UPDRS Activities of Daily Living (ADL) Score With Participants in an "on" State, at Week 4 of the Maintenance Period	dihydroxyphenylalanine|levodopa|ropinirole	ropinirole/L-dopa|placebo/L-dopa	Drug|Drug	parkinson disease	Parkinson Disease	Parallel Assignment	Interventional	Treatment	Randomized	A Fixed Dose Study of Ropinirole Prolonged Release as Adjunctive Treatment in Patients With Advanced Parkinson's Disease	2		NA	0.047	Mixed Models Analysis					NA	All	352	Completed	Phase 4
NCT01494532	4407617	8075377	Change From Baseline in UPDRS Activities of Daily Living (ADL) Score With Participants in an "on" State, at Week 4 of the Maintenance Period	dihydroxyphenylalanine|levodopa|ropinirole	ropinirole/L-dopa|placebo/L-dopa	Drug|Drug	parkinson disease	Parkinson Disease	Parallel Assignment	Interventional	Treatment	Randomized	A Fixed Dose Study of Ropinirole Prolonged Release as Adjunctive Treatment in Patients With Advanced Parkinson's Disease	2		NA	0.005	Mixed Models Analysis					NA	All	352	Completed	Phase 4
NCT01494532	4407615	8075377	Change From Baseline in UPDRS Activities of Daily Living (ADL) Score With Participants in an "on" State, at Week 4 of the Maintenance Period	dihydroxyphenylalanine|levodopa|ropinirole	ropinirole/L-dopa|placebo/L-dopa	Drug|Drug	parkinson disease	Parkinson Disease	Parallel Assignment	Interventional	Treatment	Randomized	A Fixed Dose Study of Ropinirole Prolonged Release as Adjunctive Treatment in Patients With Advanced Parkinson's Disease	2		NA	0.034	Mixed Models Analysis					NA	All	352	Completed	Phase 4
NCT01494532	4407619	8075378	Change From Baseline in Unified Parkinson Disease Rating Scale (UPDRS) Motor Score With Participants in an "on" State, at Week 4 of the Maintenance Period	dihydroxyphenylalanine|levodopa|ropinirole	ropinirole/L-dopa|placebo/L-dopa	Drug|Drug	parkinson disease	Parkinson Disease	Parallel Assignment	Interventional	Treatment	Randomized	A Fixed Dose Study of Ropinirole Prolonged Release as Adjunctive Treatment in Patients With Advanced Parkinson's Disease	2		NA	0.008	Mixed Models Analysis					NA	All	352	Completed	Phase 4
NCT01494532	4407622	8075378	Change From Baseline in Unified Parkinson Disease Rating Scale (UPDRS) Motor Score With Participants in an "on" State, at Week 4 of the Maintenance Period	dihydroxyphenylalanine|levodopa|ropinirole	ropinirole/L-dopa|placebo/L-dopa	Drug|Drug	parkinson disease	Parkinson Disease	Parallel Assignment	Interventional	Treatment	Randomized	A Fixed Dose Study of Ropinirole Prolonged Release as Adjunctive Treatment in Patients With Advanced Parkinson's Disease	2		NA	0.014	Mixed Models Analysis					NA	All	352	Completed	Phase 4
NCT01494532	4407621	8075378	Change From Baseline in Unified Parkinson Disease Rating Scale (UPDRS) Motor Score With Participants in an "on" State, at Week 4 of the Maintenance Period	dihydroxyphenylalanine|levodopa|ropinirole	ropinirole/L-dopa|placebo/L-dopa	Drug|Drug	parkinson disease	Parkinson Disease	Parallel Assignment	Interventional	Treatment	Randomized	A Fixed Dose Study of Ropinirole Prolonged Release as Adjunctive Treatment in Patients With Advanced Parkinson's Disease	2		NA	0.016	Mixed Models Analysis					NA	All	352	Completed	Phase 4
NCT01494532	4407623	8075378	Change From Baseline in Unified Parkinson Disease Rating Scale (UPDRS) Motor Score With Participants in an "on" State, at Week 4 of the Maintenance Period	dihydroxyphenylalanine|levodopa|ropinirole	ropinirole/L-dopa|placebo/L-dopa	Drug|Drug	parkinson disease	Parkinson Disease	Parallel Assignment	Interventional	Treatment	Randomized	A Fixed Dose Study of Ropinirole Prolonged Release as Adjunctive Treatment in Patients With Advanced Parkinson's Disease	2		NA	0.007	Mixed Models Analysis					NA	All	352	Completed	Phase 4
NCT01494532	4407620	8075378	Change From Baseline in Unified Parkinson Disease Rating Scale (UPDRS) Motor Score With Participants in an "on" State, at Week 4 of the Maintenance Period	dihydroxyphenylalanine|levodopa|ropinirole	ropinirole/L-dopa|placebo/L-dopa	Drug|Drug	parkinson disease	Parkinson Disease	Parallel Assignment	Interventional	Treatment	Randomized	A Fixed Dose Study of Ropinirole Prolonged Release as Adjunctive Treatment in Patients With Advanced Parkinson's Disease	2		NA	0.005	Mixed Models Analysis					NA	All	352	Completed	Phase 4
NCT01494532	4407627	8075379	Change From Baseline in Total Sleep Time During the Night Time Hours of Sleep as a Percentage of a 24-hour Day, at Week 4 of the Maintenance Period	dihydroxyphenylalanine|levodopa|ropinirole	ropinirole/L-dopa|placebo/L-dopa	Drug|Drug	parkinson disease	Parkinson Disease	Parallel Assignment	Interventional	Treatment	Randomized	A Fixed Dose Study of Ropinirole Prolonged Release as Adjunctive Treatment in Patients With Advanced Parkinson's Disease	2		NA	0.996	Mixed Models Analysis					NA	All	352	Completed	Phase 4
NCT01494532	4407626	8075379	Change From Baseline in Total Sleep Time During the Night Time Hours of Sleep as a Percentage of a 24-hour Day, at Week 4 of the Maintenance Period	dihydroxyphenylalanine|levodopa|ropinirole	ropinirole/L-dopa|placebo/L-dopa	Drug|Drug	parkinson disease	Parkinson Disease	Parallel Assignment	Interventional	Treatment	Randomized	A Fixed Dose Study of Ropinirole Prolonged Release as Adjunctive Treatment in Patients With Advanced Parkinson's Disease	2		NA	0.791	Mixed Models Analysis					NA	All	352	Completed	Phase 4
NCT01494532	4407624	8075379	Change From Baseline in Total Sleep Time During the Night Time Hours of Sleep as a Percentage of a 24-hour Day, at Week 4 of the Maintenance Period	dihydroxyphenylalanine|levodopa|ropinirole	ropinirole/L-dopa|placebo/L-dopa	Drug|Drug	parkinson disease	Parkinson Disease	Parallel Assignment	Interventional	Treatment	Randomized	A Fixed Dose Study of Ropinirole Prolonged Release as Adjunctive Treatment in Patients With Advanced Parkinson's Disease	2		NA	0.6	Mixed Models Analysis					NA	All	352	Completed	Phase 4
NCT01494532	4407625	8075379	Change From Baseline in Total Sleep Time During the Night Time Hours of Sleep as a Percentage of a 24-hour Day, at Week 4 of the Maintenance Period	dihydroxyphenylalanine|levodopa|ropinirole	ropinirole/L-dopa|placebo/L-dopa	Drug|Drug	parkinson disease	Parkinson Disease	Parallel Assignment	Interventional	Treatment	Randomized	A Fixed Dose Study of Ropinirole Prolonged Release as Adjunctive Treatment in Patients With Advanced Parkinson's Disease	2		NA	0.747	Mixed Models Analysis					NA	All	352	Completed	Phase 4
NCT01494532	4407628	8075379	Change From Baseline in Total Sleep Time During the Night Time Hours of Sleep as a Percentage of a 24-hour Day, at Week 4 of the Maintenance Period	dihydroxyphenylalanine|levodopa|ropinirole	ropinirole/L-dopa|placebo/L-dopa	Drug|Drug	parkinson disease	Parkinson Disease	Parallel Assignment	Interventional	Treatment	Randomized	A Fixed Dose Study of Ropinirole Prolonged Release as Adjunctive Treatment in Patients With Advanced Parkinson's Disease	2		NA	0.073	Mixed Models Analysis					NA	All	352	Completed	Phase 4
NCT01494532	4407629	8075380	Change From Baseline in the Percent of a 24-hour Day Spent "on" at Week 4 of the Maintenance Period	dihydroxyphenylalanine|levodopa|ropinirole	ropinirole/L-dopa|placebo/L-dopa	Drug|Drug	parkinson disease	Parkinson Disease	Parallel Assignment	Interventional	Treatment	Randomized	A Fixed Dose Study of Ropinirole Prolonged Release as Adjunctive Treatment in Patients With Advanced Parkinson's Disease	2		NA	0.266	Mixed Models Analysis					NA	All	352	Completed	Phase 4
NCT01494532	4407630	8075380	Change From Baseline in the Percent of a 24-hour Day Spent "on" at Week 4 of the Maintenance Period	dihydroxyphenylalanine|levodopa|ropinirole	ropinirole/L-dopa|placebo/L-dopa	Drug|Drug	parkinson disease	Parkinson Disease	Parallel Assignment	Interventional	Treatment	Randomized	A Fixed Dose Study of Ropinirole Prolonged Release as Adjunctive Treatment in Patients With Advanced Parkinson's Disease	2		NA	0.033	Mixed Models Analysis					NA	All	352	Completed	Phase 4
NCT01494532	4407633	8075380	Change From Baseline in the Percent of a 24-hour Day Spent "on" at Week 4 of the Maintenance Period	dihydroxyphenylalanine|levodopa|ropinirole	ropinirole/L-dopa|placebo/L-dopa	Drug|Drug	parkinson disease	Parkinson Disease	Parallel Assignment	Interventional	Treatment	Randomized	A Fixed Dose Study of Ropinirole Prolonged Release as Adjunctive Treatment in Patients With Advanced Parkinson's Disease	2		NA	0.419	Mixed Models Analysis					NA	All	352	Completed	Phase 4
NCT01494532	4407632	8075380	Change From Baseline in the Percent of a 24-hour Day Spent "on" at Week 4 of the Maintenance Period	dihydroxyphenylalanine|levodopa|ropinirole	ropinirole/L-dopa|placebo/L-dopa	Drug|Drug	parkinson disease	Parkinson Disease	Parallel Assignment	Interventional	Treatment	Randomized	A Fixed Dose Study of Ropinirole Prolonged Release as Adjunctive Treatment in Patients With Advanced Parkinson's Disease	2		NA	0.026	Mixed Models Analysis					NA	All	352	Completed	Phase 4
NCT01494532	4407631	8075380	Change From Baseline in the Percent of a 24-hour Day Spent "on" at Week 4 of the Maintenance Period	dihydroxyphenylalanine|levodopa|ropinirole	ropinirole/L-dopa|placebo/L-dopa	Drug|Drug	parkinson disease	Parkinson Disease	Parallel Assignment	Interventional	Treatment	Randomized	A Fixed Dose Study of Ropinirole Prolonged Release as Adjunctive Treatment in Patients With Advanced Parkinson's Disease	2		NA	0.23	Mixed Models Analysis					NA	All	352	Completed	Phase 4
NCT01494532	4407634	8075381	Change From Baseline in the Percent of a 24- Hour Day Spent "on" Without TD at Week 4 of the Maintenance Period	dihydroxyphenylalanine|levodopa|ropinirole	ropinirole/L-dopa|placebo/L-dopa	Drug|Drug	parkinson disease	Parkinson Disease	Parallel Assignment	Interventional	Treatment	Randomized	A Fixed Dose Study of Ropinirole Prolonged Release as Adjunctive Treatment in Patients With Advanced Parkinson's Disease	2		NA	0.403	Mixed Models Analysis					NA	All	352	Completed	Phase 4
NCT01494532	4407636	8075381	Change From Baseline in the Percent of a 24- Hour Day Spent "on" Without TD at Week 4 of the Maintenance Period	dihydroxyphenylalanine|levodopa|ropinirole	ropinirole/L-dopa|placebo/L-dopa	Drug|Drug	parkinson disease	Parkinson Disease	Parallel Assignment	Interventional	Treatment	Randomized	A Fixed Dose Study of Ropinirole Prolonged Release as Adjunctive Treatment in Patients With Advanced Parkinson's Disease	2		NA	0.362	Mixed Models Analysis					NA	All	352	Completed	Phase 4
NCT01494532	4407637	8075381	Change From Baseline in the Percent of a 24- Hour Day Spent "on" Without TD at Week 4 of the Maintenance Period	dihydroxyphenylalanine|levodopa|ropinirole	ropinirole/L-dopa|placebo/L-dopa	Drug|Drug	parkinson disease	Parkinson Disease	Parallel Assignment	Interventional	Treatment	Randomized	A Fixed Dose Study of Ropinirole Prolonged Release as Adjunctive Treatment in Patients With Advanced Parkinson's Disease	2		NA	0.036	Mixed Models Analysis					NA	All	352	Completed	Phase 4
NCT01494532	4407635	8075381	Change From Baseline in the Percent of a 24- Hour Day Spent "on" Without TD at Week 4 of the Maintenance Period	dihydroxyphenylalanine|levodopa|ropinirole	ropinirole/L-dopa|placebo/L-dopa	Drug|Drug	parkinson disease	Parkinson Disease	Parallel Assignment	Interventional	Treatment	Randomized	A Fixed Dose Study of Ropinirole Prolonged Release as Adjunctive Treatment in Patients With Advanced Parkinson's Disease	2		NA	0.089	Mixed Models Analysis					NA	All	352	Completed	Phase 4
NCT01494532	4407638	8075381	Change From Baseline in the Percent of a 24- Hour Day Spent "on" Without TD at Week 4 of the Maintenance Period	dihydroxyphenylalanine|levodopa|ropinirole	ropinirole/L-dopa|placebo/L-dopa	Drug|Drug	parkinson disease	Parkinson Disease	Parallel Assignment	Interventional	Treatment	Randomized	A Fixed Dose Study of Ropinirole Prolonged Release as Adjunctive Treatment in Patients With Advanced Parkinson's Disease	2		NA	0.376	Mixed Models Analysis					NA	All	352	Completed	Phase 4
NCT01494532	4407640	8075382	Change From Baseline in the Percent of a 24-hour Day Spent "Off" at Week 4 of the Maintenance Period	dihydroxyphenylalanine|levodopa|ropinirole	ropinirole/L-dopa|placebo/L-dopa	Drug|Drug	parkinson disease	Parkinson Disease	Parallel Assignment	Interventional	Treatment	Randomized	A Fixed Dose Study of Ropinirole Prolonged Release as Adjunctive Treatment in Patients With Advanced Parkinson's Disease	2		NA	0.027	Mixed Models Analysis					NA	All	352	Completed	Phase 4
NCT01494532	4407639	8075382	Change From Baseline in the Percent of a 24-hour Day Spent "Off" at Week 4 of the Maintenance Period	dihydroxyphenylalanine|levodopa|ropinirole	ropinirole/L-dopa|placebo/L-dopa	Drug|Drug	parkinson disease	Parkinson Disease	Parallel Assignment	Interventional	Treatment	Randomized	A Fixed Dose Study of Ropinirole Prolonged Release as Adjunctive Treatment in Patients With Advanced Parkinson's Disease	2		NA	0.39	Mixed Models Analysis					NA	All	352	Completed	Phase 4
NCT01494532	4407643	8075382	Change From Baseline in the Percent of a 24-hour Day Spent "Off" at Week 4 of the Maintenance Period	dihydroxyphenylalanine|levodopa|ropinirole	ropinirole/L-dopa|placebo/L-dopa	Drug|Drug	parkinson disease	Parkinson Disease	Parallel Assignment	Interventional	Treatment	Randomized	A Fixed Dose Study of Ropinirole Prolonged Release as Adjunctive Treatment in Patients With Advanced Parkinson's Disease	2		NA	0.814	Mixed Models Analysis					NA	All	352	Completed	Phase 4
NCT01494532	4407642	8075382	Change From Baseline in the Percent of a 24-hour Day Spent "Off" at Week 4 of the Maintenance Period	dihydroxyphenylalanine|levodopa|ropinirole	ropinirole/L-dopa|placebo/L-dopa	Drug|Drug	parkinson disease	Parkinson Disease	Parallel Assignment	Interventional	Treatment	Randomized	A Fixed Dose Study of Ropinirole Prolonged Release as Adjunctive Treatment in Patients With Advanced Parkinson's Disease	2		NA	0.013	Mixed Models Analysis					NA	All	352	Completed	Phase 4
NCT01494532	4407641	8075382	Change From Baseline in the Percent of a 24-hour Day Spent "Off" at Week 4 of the Maintenance Period	dihydroxyphenylalanine|levodopa|ropinirole	ropinirole/L-dopa|placebo/L-dopa	Drug|Drug	parkinson disease	Parkinson Disease	Parallel Assignment	Interventional	Treatment	Randomized	A Fixed Dose Study of Ropinirole Prolonged Release as Adjunctive Treatment in Patients With Advanced Parkinson's Disease	2		NA	0.287	Mixed Models Analysis					NA	All	352	Completed	Phase 4
NCT01494532	4407648	8075383	Change From Baseline in the Percent Awake Time Spent "on" at Week 4 of the Maintenance Period	dihydroxyphenylalanine|levodopa|ropinirole	ropinirole/L-dopa|placebo/L-dopa	Drug|Drug	parkinson disease	Parkinson Disease	Parallel Assignment	Interventional	Treatment	Randomized	A Fixed Dose Study of Ropinirole Prolonged Release as Adjunctive Treatment in Patients With Advanced Parkinson's Disease	2		NA	0.822	Mixed Models Analysis					NA	All	352	Completed	Phase 4
NCT01494532	4407644	8075383	Change From Baseline in the Percent Awake Time Spent "on" at Week 4 of the Maintenance Period	dihydroxyphenylalanine|levodopa|ropinirole	ropinirole/L-dopa|placebo/L-dopa	Drug|Drug	parkinson disease	Parkinson Disease	Parallel Assignment	Interventional	Treatment	Randomized	A Fixed Dose Study of Ropinirole Prolonged Release as Adjunctive Treatment in Patients With Advanced Parkinson's Disease	2		NA	0.458	Mixed Models Analysis					NA	All	352	Completed	Phase 4
NCT01494532	4407647	8075383	Change From Baseline in the Percent Awake Time Spent "on" at Week 4 of the Maintenance Period	dihydroxyphenylalanine|levodopa|ropinirole	ropinirole/L-dopa|placebo/L-dopa	Drug|Drug	parkinson disease	Parkinson Disease	Parallel Assignment	Interventional	Treatment	Randomized	A Fixed Dose Study of Ropinirole Prolonged Release as Adjunctive Treatment in Patients With Advanced Parkinson's Disease	2		NA	0.025	Mixed Models Analysis					NA	All	352	Completed	Phase 4
NCT01494532	4407645	8075383	Change From Baseline in the Percent Awake Time Spent "on" at Week 4 of the Maintenance Period	dihydroxyphenylalanine|levodopa|ropinirole	ropinirole/L-dopa|placebo/L-dopa	Drug|Drug	parkinson disease	Parkinson Disease	Parallel Assignment	Interventional	Treatment	Randomized	A Fixed Dose Study of Ropinirole Prolonged Release as Adjunctive Treatment in Patients With Advanced Parkinson's Disease	2		NA	0.039	Mixed Models Analysis					NA	All	352	Completed	Phase 4
NCT01494532	4407646	8075383	Change From Baseline in the Percent Awake Time Spent "on" at Week 4 of the Maintenance Period	dihydroxyphenylalanine|levodopa|ropinirole	ropinirole/L-dopa|placebo/L-dopa	Drug|Drug	parkinson disease	Parkinson Disease	Parallel Assignment	Interventional	Treatment	Randomized	A Fixed Dose Study of Ropinirole Prolonged Release as Adjunctive Treatment in Patients With Advanced Parkinson's Disease	2		NA	0.267	Mixed Models Analysis					NA	All	352	Completed	Phase 4
NCT01494532	4407652	8075384	Change From Baseline in the Percent Awake Time Spent "on" Without TD at Week 4 of the Maintenance Period	dihydroxyphenylalanine|levodopa|ropinirole	ropinirole/L-dopa|placebo/L-dopa	Drug|Drug	parkinson disease	Parkinson Disease	Parallel Assignment	Interventional	Treatment	Randomized	A Fixed Dose Study of Ropinirole Prolonged Release as Adjunctive Treatment in Patients With Advanced Parkinson's Disease	2		NA	0.048	Mixed Models Analysis					NA	All	352	Completed	Phase 4
NCT01494532	4407649	8075384	Change From Baseline in the Percent Awake Time Spent "on" Without TD at Week 4 of the Maintenance Period	dihydroxyphenylalanine|levodopa|ropinirole	ropinirole/L-dopa|placebo/L-dopa	Drug|Drug	parkinson disease	Parkinson Disease	Parallel Assignment	Interventional	Treatment	Randomized	A Fixed Dose Study of Ropinirole Prolonged Release as Adjunctive Treatment in Patients With Advanced Parkinson's Disease	2		NA	0.641	Mixed Models Analysis					NA	All	352	Completed	Phase 4
NCT01494532	4407651	8075384	Change From Baseline in the Percent Awake Time Spent "on" Without TD at Week 4 of the Maintenance Period	dihydroxyphenylalanine|levodopa|ropinirole	ropinirole/L-dopa|placebo/L-dopa	Drug|Drug	parkinson disease	Parkinson Disease	Parallel Assignment	Interventional	Treatment	Randomized	A Fixed Dose Study of Ropinirole Prolonged Release as Adjunctive Treatment in Patients With Advanced Parkinson's Disease	2		NA	0.443	Mixed Models Analysis					NA	All	352	Completed	Phase 4
NCT01494532	4407650	8075384	Change From Baseline in the Percent Awake Time Spent "on" Without TD at Week 4 of the Maintenance Period	dihydroxyphenylalanine|levodopa|ropinirole	ropinirole/L-dopa|placebo/L-dopa	Drug|Drug	parkinson disease	Parkinson Disease	Parallel Assignment	Interventional	Treatment	Randomized	A Fixed Dose Study of Ropinirole Prolonged Release as Adjunctive Treatment in Patients With Advanced Parkinson's Disease	2		NA	0.123	Mixed Models Analysis					NA	All	352	Completed	Phase 4
NCT01494532	4407653	8075384	Change From Baseline in the Percent Awake Time Spent "on" Without TD at Week 4 of the Maintenance Period	dihydroxyphenylalanine|levodopa|ropinirole	ropinirole/L-dopa|placebo/L-dopa	Drug|Drug	parkinson disease	Parkinson Disease	Parallel Assignment	Interventional	Treatment	Randomized	A Fixed Dose Study of Ropinirole Prolonged Release as Adjunctive Treatment in Patients With Advanced Parkinson's Disease	2		NA	0.734	Mixed Models Analysis					NA	All	352	Completed	Phase 4
NCT01494532	4407657	8075385	Change From Baseline in the Percent Awake Time Spent "Off" at Week 4 of the Maintenance Period	dihydroxyphenylalanine|levodopa|ropinirole	ropinirole/L-dopa|placebo/L-dopa	Drug|Drug	parkinson disease	Parkinson Disease	Parallel Assignment	Interventional	Treatment	Randomized	A Fixed Dose Study of Ropinirole Prolonged Release as Adjunctive Treatment in Patients With Advanced Parkinson's Disease	2		NA	0.025	Mixed Models Analysis					NA	All	352	Completed	Phase 4
NCT01494532	4407654	8075385	Change From Baseline in the Percent Awake Time Spent "Off" at Week 4 of the Maintenance Period	dihydroxyphenylalanine|levodopa|ropinirole	ropinirole/L-dopa|placebo/L-dopa	Drug|Drug	parkinson disease	Parkinson Disease	Parallel Assignment	Interventional	Treatment	Randomized	A Fixed Dose Study of Ropinirole Prolonged Release as Adjunctive Treatment in Patients With Advanced Parkinson's Disease	2		NA	0.458	Mixed Models Analysis					NA	All	352	Completed	Phase 4
NCT01494532	4407656	8075385	Change From Baseline in the Percent Awake Time Spent "Off" at Week 4 of the Maintenance Period	dihydroxyphenylalanine|levodopa|ropinirole	ropinirole/L-dopa|placebo/L-dopa	Drug|Drug	parkinson disease	Parkinson Disease	Parallel Assignment	Interventional	Treatment	Randomized	A Fixed Dose Study of Ropinirole Prolonged Release as Adjunctive Treatment in Patients With Advanced Parkinson's Disease	2		NA	0.267	Mixed Models Analysis					NA	All	352	Completed	Phase 4
NCT01494532	4407655	8075385	Change From Baseline in the Percent Awake Time Spent "Off" at Week 4 of the Maintenance Period	dihydroxyphenylalanine|levodopa|ropinirole	ropinirole/L-dopa|placebo/L-dopa	Drug|Drug	parkinson disease	Parkinson Disease	Parallel Assignment	Interventional	Treatment	Randomized	A Fixed Dose Study of Ropinirole Prolonged Release as Adjunctive Treatment in Patients With Advanced Parkinson's Disease	2		NA	0.039	Mixed Models Analysis					NA	All	352	Completed	Phase 4
NCT01494532	4407658	8075385	Change From Baseline in the Percent Awake Time Spent "Off" at Week 4 of the Maintenance Period	dihydroxyphenylalanine|levodopa|ropinirole	ropinirole/L-dopa|placebo/L-dopa	Drug|Drug	parkinson disease	Parkinson Disease	Parallel Assignment	Interventional	Treatment	Randomized	A Fixed Dose Study of Ropinirole Prolonged Release as Adjunctive Treatment in Patients With Advanced Parkinson's Disease	2		NA	0.822	Mixed Models Analysis					NA	All	352	Completed	Phase 4
NCT01494532	4407659	8075386	Percent Change From Baseline in Total Sleep Time During the Night Time Hours of Sleep, at Week 4 of the Maintenance Period	dihydroxyphenylalanine|levodopa|ropinirole	ropinirole/L-dopa|placebo/L-dopa	Drug|Drug	parkinson disease	Parkinson Disease	Parallel Assignment	Interventional	Treatment	Randomized	A Fixed Dose Study of Ropinirole Prolonged Release as Adjunctive Treatment in Patients With Advanced Parkinson's Disease	2		NA	0.47	Mixed Models Analysis					NA	All	352	Completed	Phase 4
NCT01494532	4407663	8075386	Percent Change From Baseline in Total Sleep Time During the Night Time Hours of Sleep, at Week 4 of the Maintenance Period	dihydroxyphenylalanine|levodopa|ropinirole	ropinirole/L-dopa|placebo/L-dopa	Drug|Drug	parkinson disease	Parkinson Disease	Parallel Assignment	Interventional	Treatment	Randomized	A Fixed Dose Study of Ropinirole Prolonged Release as Adjunctive Treatment in Patients With Advanced Parkinson's Disease	2		NA	0.134	Mixed Models Analysis					NA	All	352	Completed	Phase 4
NCT01494532	4407662	8075386	Percent Change From Baseline in Total Sleep Time During the Night Time Hours of Sleep, at Week 4 of the Maintenance Period	dihydroxyphenylalanine|levodopa|ropinirole	ropinirole/L-dopa|placebo/L-dopa	Drug|Drug	parkinson disease	Parkinson Disease	Parallel Assignment	Interventional	Treatment	Randomized	A Fixed Dose Study of Ropinirole Prolonged Release as Adjunctive Treatment in Patients With Advanced Parkinson's Disease	2		NA	0.768	Mixed Models Analysis					NA	All	352	Completed	Phase 4
NCT01494532	4407660	8075386	Percent Change From Baseline in Total Sleep Time During the Night Time Hours of Sleep, at Week 4 of the Maintenance Period	dihydroxyphenylalanine|levodopa|ropinirole	ropinirole/L-dopa|placebo/L-dopa	Drug|Drug	parkinson disease	Parkinson Disease	Parallel Assignment	Interventional	Treatment	Randomized	A Fixed Dose Study of Ropinirole Prolonged Release as Adjunctive Treatment in Patients With Advanced Parkinson's Disease	2		NA	0.903	Mixed Models Analysis					NA	All	352	Completed	Phase 4
NCT01494532	4407661	8075386	Percent Change From Baseline in Total Sleep Time During the Night Time Hours of Sleep, at Week 4 of the Maintenance Period	dihydroxyphenylalanine|levodopa|ropinirole	ropinirole/L-dopa|placebo/L-dopa	Drug|Drug	parkinson disease	Parkinson Disease	Parallel Assignment	Interventional	Treatment	Randomized	A Fixed Dose Study of Ropinirole Prolonged Release as Adjunctive Treatment in Patients With Advanced Parkinson's Disease	2		NA	0.859	Mixed Models Analysis					NA	All	352	Completed	Phase 4
NCT01494532	4407665	8075387	Percent Change From Baseline in Awake Time Spent "on" at Week 4 of the Maintenance Period	dihydroxyphenylalanine|levodopa|ropinirole	ropinirole/L-dopa|placebo/L-dopa	Drug|Drug	parkinson disease	Parkinson Disease	Parallel Assignment	Interventional	Treatment	Randomized	A Fixed Dose Study of Ropinirole Prolonged Release as Adjunctive Treatment in Patients With Advanced Parkinson's Disease	2		NA	0.081	Mixed Models Analysis					NA	All	352	Completed	Phase 4
NCT01494532	4407664	8075387	Percent Change From Baseline in Awake Time Spent "on" at Week 4 of the Maintenance Period	dihydroxyphenylalanine|levodopa|ropinirole	ropinirole/L-dopa|placebo/L-dopa	Drug|Drug	parkinson disease	Parkinson Disease	Parallel Assignment	Interventional	Treatment	Randomized	A Fixed Dose Study of Ropinirole Prolonged Release as Adjunctive Treatment in Patients With Advanced Parkinson's Disease	2		NA	0.187	Mixed Models Analysis					NA	All	352	Completed	Phase 4
NCT01494532	4407668	8075387	Percent Change From Baseline in Awake Time Spent "on" at Week 4 of the Maintenance Period	dihydroxyphenylalanine|levodopa|ropinirole	ropinirole/L-dopa|placebo/L-dopa	Drug|Drug	parkinson disease	Parkinson Disease	Parallel Assignment	Interventional	Treatment	Randomized	A Fixed Dose Study of Ropinirole Prolonged Release as Adjunctive Treatment in Patients With Advanced Parkinson's Disease	2		NA	0.486	Mixed Models Analysis					NA	All	352	Completed	Phase 4
NCT01494532	4407667	8075387	Percent Change From Baseline in Awake Time Spent "on" at Week 4 of the Maintenance Period	dihydroxyphenylalanine|levodopa|ropinirole	ropinirole/L-dopa|placebo/L-dopa	Drug|Drug	parkinson disease	Parkinson Disease	Parallel Assignment	Interventional	Treatment	Randomized	A Fixed Dose Study of Ropinirole Prolonged Release as Adjunctive Treatment in Patients With Advanced Parkinson's Disease	2		NA	0.026	Mixed Models Analysis					NA	All	352	Completed	Phase 4
NCT01494532	4407666	8075387	Percent Change From Baseline in Awake Time Spent "on" at Week 4 of the Maintenance Period	dihydroxyphenylalanine|levodopa|ropinirole	ropinirole/L-dopa|placebo/L-dopa	Drug|Drug	parkinson disease	Parkinson Disease	Parallel Assignment	Interventional	Treatment	Randomized	A Fixed Dose Study of Ropinirole Prolonged Release as Adjunctive Treatment in Patients With Advanced Parkinson's Disease	2		NA	0.121	Mixed Models Analysis					NA	All	352	Completed	Phase 4
NCT01494532	4407671	8075388	Percent Change From Baseline in Awake Time Spent "on" Without TD at Week 4 of the Maintenance Period	dihydroxyphenylalanine|levodopa|ropinirole	ropinirole/L-dopa|placebo/L-dopa	Drug|Drug	parkinson disease	Parkinson Disease	Parallel Assignment	Interventional	Treatment	Randomized	A Fixed Dose Study of Ropinirole Prolonged Release as Adjunctive Treatment in Patients With Advanced Parkinson's Disease	2		NA	0.283	Mixed Models Analysis					NA	All	352	Completed	Phase 4
NCT01494532	4407673	8075388	Percent Change From Baseline in Awake Time Spent "on" Without TD at Week 4 of the Maintenance Period	dihydroxyphenylalanine|levodopa|ropinirole	ropinirole/L-dopa|placebo/L-dopa	Drug|Drug	parkinson disease	Parkinson Disease	Parallel Assignment	Interventional	Treatment	Randomized	A Fixed Dose Study of Ropinirole Prolonged Release as Adjunctive Treatment in Patients With Advanced Parkinson's Disease	2		NA	0.337	Mixed Models Analysis					NA	All	352	Completed	Phase 4
NCT01494532	4407672	8075388	Percent Change From Baseline in Awake Time Spent "on" Without TD at Week 4 of the Maintenance Period	dihydroxyphenylalanine|levodopa|ropinirole	ropinirole/L-dopa|placebo/L-dopa	Drug|Drug	parkinson disease	Parkinson Disease	Parallel Assignment	Interventional	Treatment	Randomized	A Fixed Dose Study of Ropinirole Prolonged Release as Adjunctive Treatment in Patients With Advanced Parkinson's Disease	2		NA	0.126	Mixed Models Analysis					NA	All	352	Completed	Phase 4
NCT01494532	4407669	8075388	Percent Change From Baseline in Awake Time Spent "on" Without TD at Week 4 of the Maintenance Period	dihydroxyphenylalanine|levodopa|ropinirole	ropinirole/L-dopa|placebo/L-dopa	Drug|Drug	parkinson disease	Parkinson Disease	Parallel Assignment	Interventional	Treatment	Randomized	A Fixed Dose Study of Ropinirole Prolonged Release as Adjunctive Treatment in Patients With Advanced Parkinson's Disease	2		NA	0.581	Mixed Models Analysis					NA	All	352	Completed	Phase 4
NCT01494532	4407670	8075388	Percent Change From Baseline in Awake Time Spent "on" Without TD at Week 4 of the Maintenance Period	dihydroxyphenylalanine|levodopa|ropinirole	ropinirole/L-dopa|placebo/L-dopa	Drug|Drug	parkinson disease	Parkinson Disease	Parallel Assignment	Interventional	Treatment	Randomized	A Fixed Dose Study of Ropinirole Prolonged Release as Adjunctive Treatment in Patients With Advanced Parkinson's Disease	2		NA	0.148	Mixed Models Analysis					NA	All	352	Completed	Phase 4
NCT01494532	4407676	8075389	Percent Change From Baseline in Awake Time Spent "Off" at Week 4 of the Maintenance Period	dihydroxyphenylalanine|levodopa|ropinirole	ropinirole/L-dopa|placebo/L-dopa	Drug|Drug	parkinson disease	Parkinson Disease	Parallel Assignment	Interventional	Treatment	Randomized	A Fixed Dose Study of Ropinirole Prolonged Release as Adjunctive Treatment in Patients With Advanced Parkinson's Disease	2		NA	0.312	Mixed Models Analysis					NA	All	352	Completed	Phase 4
NCT01494532	4407674	8075389	Percent Change From Baseline in Awake Time Spent "Off" at Week 4 of the Maintenance Period	dihydroxyphenylalanine|levodopa|ropinirole	ropinirole/L-dopa|placebo/L-dopa	Drug|Drug	parkinson disease	Parkinson Disease	Parallel Assignment	Interventional	Treatment	Randomized	A Fixed Dose Study of Ropinirole Prolonged Release as Adjunctive Treatment in Patients With Advanced Parkinson's Disease	2		NA	0.659	Mixed Models Analysis					NA	All	352	Completed	Phase 4
NCT01494532	4407675	8075389	Percent Change From Baseline in Awake Time Spent "Off" at Week 4 of the Maintenance Period	dihydroxyphenylalanine|levodopa|ropinirole	ropinirole/L-dopa|placebo/L-dopa	Drug|Drug	parkinson disease	Parkinson Disease	Parallel Assignment	Interventional	Treatment	Randomized	A Fixed Dose Study of Ropinirole Prolonged Release as Adjunctive Treatment in Patients With Advanced Parkinson's Disease	2		NA	0.008	Mixed Models Analysis					NA	All	352	Completed	Phase 4
NCT01494532	4407677	8075389	Percent Change From Baseline in Awake Time Spent "Off" at Week 4 of the Maintenance Period	dihydroxyphenylalanine|levodopa|ropinirole	ropinirole/L-dopa|placebo/L-dopa	Drug|Drug	parkinson disease	Parkinson Disease	Parallel Assignment	Interventional	Treatment	Randomized	A Fixed Dose Study of Ropinirole Prolonged Release as Adjunctive Treatment in Patients With Advanced Parkinson's Disease	2		NA	0.017	Mixed Models Analysis					NA	All	352	Completed	Phase 4
NCT01494532	4407678	8075389	Percent Change From Baseline in Awake Time Spent "Off" at Week 4 of the Maintenance Period	dihydroxyphenylalanine|levodopa|ropinirole	ropinirole/L-dopa|placebo/L-dopa	Drug|Drug	parkinson disease	Parkinson Disease	Parallel Assignment	Interventional	Treatment	Randomized	A Fixed Dose Study of Ropinirole Prolonged Release as Adjunctive Treatment in Patients With Advanced Parkinson's Disease	2		NA	0.998	Mixed Models Analysis					NA	All	352	Completed	Phase 4
NCT01494532	4407682	8075390	Change From Baseline for Total Sleep Time During the Night Time Hours of Sleep at Week 4 of the Maintenance Period	dihydroxyphenylalanine|levodopa|ropinirole	ropinirole/L-dopa|placebo/L-dopa	Drug|Drug	parkinson disease	Parkinson Disease	Parallel Assignment	Interventional	Treatment	Randomized	A Fixed Dose Study of Ropinirole Prolonged Release as Adjunctive Treatment in Patients With Advanced Parkinson's Disease	2		NA	0.996	Mixed Models Analysis					NA	All	352	Completed	Phase 4
NCT01494532	4407679	8075390	Change From Baseline for Total Sleep Time During the Night Time Hours of Sleep at Week 4 of the Maintenance Period	dihydroxyphenylalanine|levodopa|ropinirole	ropinirole/L-dopa|placebo/L-dopa	Drug|Drug	parkinson disease	Parkinson Disease	Parallel Assignment	Interventional	Treatment	Randomized	A Fixed Dose Study of Ropinirole Prolonged Release as Adjunctive Treatment in Patients With Advanced Parkinson's Disease	2		NA	0.6	Mixed Models Analysis					NA	All	352	Completed	Phase 4
NCT01494532	4407680	8075390	Change From Baseline for Total Sleep Time During the Night Time Hours of Sleep at Week 4 of the Maintenance Period	dihydroxyphenylalanine|levodopa|ropinirole	ropinirole/L-dopa|placebo/L-dopa	Drug|Drug	parkinson disease	Parkinson Disease	Parallel Assignment	Interventional	Treatment	Randomized	A Fixed Dose Study of Ropinirole Prolonged Release as Adjunctive Treatment in Patients With Advanced Parkinson's Disease	2		NA	0.747	Mixed Models Analysis					NA	All	352	Completed	Phase 4
NCT01494532	4407681	8075390	Change From Baseline for Total Sleep Time During the Night Time Hours of Sleep at Week 4 of the Maintenance Period	dihydroxyphenylalanine|levodopa|ropinirole	ropinirole/L-dopa|placebo/L-dopa	Drug|Drug	parkinson disease	Parkinson Disease	Parallel Assignment	Interventional	Treatment	Randomized	A Fixed Dose Study of Ropinirole Prolonged Release as Adjunctive Treatment in Patients With Advanced Parkinson's Disease	2		NA	0.791	Mixed Models Analysis					NA	All	352	Completed	Phase 4
NCT01494532	4407683	8075390	Change From Baseline for Total Sleep Time During the Night Time Hours of Sleep at Week 4 of the Maintenance Period	dihydroxyphenylalanine|levodopa|ropinirole	ropinirole/L-dopa|placebo/L-dopa	Drug|Drug	parkinson disease	Parkinson Disease	Parallel Assignment	Interventional	Treatment	Randomized	A Fixed Dose Study of Ropinirole Prolonged Release as Adjunctive Treatment in Patients With Advanced Parkinson's Disease	2		NA	0.073	Mixed Models Analysis					NA	All	352	Completed	Phase 4
NCT01494532	4407688	8075391	Change From Baseline in Absolute Awake Time Spent "on" at Week 4 of the Maintenance Period	dihydroxyphenylalanine|levodopa|ropinirole	ropinirole/L-dopa|placebo/L-dopa	Drug|Drug	parkinson disease	Parkinson Disease	Parallel Assignment	Interventional	Treatment	Randomized	A Fixed Dose Study of Ropinirole Prolonged Release as Adjunctive Treatment in Patients With Advanced Parkinson's Disease	2		NA	0.419	Mixed Models Analysis					NA	All	352	Completed	Phase 4
NCT01494532	4407684	8075391	Change From Baseline in Absolute Awake Time Spent "on" at Week 4 of the Maintenance Period	dihydroxyphenylalanine|levodopa|ropinirole	ropinirole/L-dopa|placebo/L-dopa	Drug|Drug	parkinson disease	Parkinson Disease	Parallel Assignment	Interventional	Treatment	Randomized	A Fixed Dose Study of Ropinirole Prolonged Release as Adjunctive Treatment in Patients With Advanced Parkinson's Disease	2		NA	0.266	Mixed Models Analysis					NA	All	352	Completed	Phase 4
NCT01494532	4407686	8075391	Change From Baseline in Absolute Awake Time Spent "on" at Week 4 of the Maintenance Period	dihydroxyphenylalanine|levodopa|ropinirole	ropinirole/L-dopa|placebo/L-dopa	Drug|Drug	parkinson disease	Parkinson Disease	Parallel Assignment	Interventional	Treatment	Randomized	A Fixed Dose Study of Ropinirole Prolonged Release as Adjunctive Treatment in Patients With Advanced Parkinson's Disease	2		NA	0.23	Mixed Models Analysis					NA	All	352	Completed	Phase 4
NCT01494532	4407687	8075391	Change From Baseline in Absolute Awake Time Spent "on" at Week 4 of the Maintenance Period	dihydroxyphenylalanine|levodopa|ropinirole	ropinirole/L-dopa|placebo/L-dopa	Drug|Drug	parkinson disease	Parkinson Disease	Parallel Assignment	Interventional	Treatment	Randomized	A Fixed Dose Study of Ropinirole Prolonged Release as Adjunctive Treatment in Patients With Advanced Parkinson's Disease	2		NA	0.026	Mixed Models Analysis					NA	All	352	Completed	Phase 4
NCT01494532	4407685	8075391	Change From Baseline in Absolute Awake Time Spent "on" at Week 4 of the Maintenance Period	dihydroxyphenylalanine|levodopa|ropinirole	ropinirole/L-dopa|placebo/L-dopa	Drug|Drug	parkinson disease	Parkinson Disease	Parallel Assignment	Interventional	Treatment	Randomized	A Fixed Dose Study of Ropinirole Prolonged Release as Adjunctive Treatment in Patients With Advanced Parkinson's Disease	2		NA	0.033	Mixed Models Analysis					NA	All	352	Completed	Phase 4
NCT01494532	4407692	8075392	Change From Baseline in Absolute Awake Time Spent "on" Without Troublesome Dyskinesia (TD) at Week 4 of the Maintenance Period	dihydroxyphenylalanine|levodopa|ropinirole	ropinirole/L-dopa|placebo/L-dopa	Drug|Drug	parkinson disease	Parkinson Disease	Parallel Assignment	Interventional	Treatment	Randomized	A Fixed Dose Study of Ropinirole Prolonged Release as Adjunctive Treatment in Patients With Advanced Parkinson's Disease	2		NA	0.036	Mixed Models Analysis					NA	All	352	Completed	Phase 4
NCT01494532	4407693	8075392	Change From Baseline in Absolute Awake Time Spent "on" Without Troublesome Dyskinesia (TD) at Week 4 of the Maintenance Period	dihydroxyphenylalanine|levodopa|ropinirole	ropinirole/L-dopa|placebo/L-dopa	Drug|Drug	parkinson disease	Parkinson Disease	Parallel Assignment	Interventional	Treatment	Randomized	A Fixed Dose Study of Ropinirole Prolonged Release as Adjunctive Treatment in Patients With Advanced Parkinson's Disease	2		NA	0.376	Mixed Models Analysis					NA	All	352	Completed	Phase 4
NCT01494532	4407689	8075392	Change From Baseline in Absolute Awake Time Spent "on" Without Troublesome Dyskinesia (TD) at Week 4 of the Maintenance Period	dihydroxyphenylalanine|levodopa|ropinirole	ropinirole/L-dopa|placebo/L-dopa	Drug|Drug	parkinson disease	Parkinson Disease	Parallel Assignment	Interventional	Treatment	Randomized	A Fixed Dose Study of Ropinirole Prolonged Release as Adjunctive Treatment in Patients With Advanced Parkinson's Disease	2		NA	0.403	Mixed Models Analysis					NA	All	352	Completed	Phase 4
NCT01494532	4407690	8075392	Change From Baseline in Absolute Awake Time Spent "on" Without Troublesome Dyskinesia (TD) at Week 4 of the Maintenance Period	dihydroxyphenylalanine|levodopa|ropinirole	ropinirole/L-dopa|placebo/L-dopa	Drug|Drug	parkinson disease	Parkinson Disease	Parallel Assignment	Interventional	Treatment	Randomized	A Fixed Dose Study of Ropinirole Prolonged Release as Adjunctive Treatment in Patients With Advanced Parkinson's Disease	2		NA	0.089	Mixed Models Analysis					NA	All	352	Completed	Phase 4
NCT01494532	4407691	8075392	Change From Baseline in Absolute Awake Time Spent "on" Without Troublesome Dyskinesia (TD) at Week 4 of the Maintenance Period	dihydroxyphenylalanine|levodopa|ropinirole	ropinirole/L-dopa|placebo/L-dopa	Drug|Drug	parkinson disease	Parkinson Disease	Parallel Assignment	Interventional	Treatment	Randomized	A Fixed Dose Study of Ropinirole Prolonged Release as Adjunctive Treatment in Patients With Advanced Parkinson's Disease	2		NA	0.362	Mixed Models Analysis					NA	All	352	Completed	Phase 4
NCT01494532	4407694	8075394	Percentage of Participants With a >=2 Hours Reduction in Baseline "Off" Time at Week 4 of the Maintenance Period	dihydroxyphenylalanine|levodopa|ropinirole	ropinirole/L-dopa|placebo/L-dopa	Drug|Drug	parkinson disease	Parkinson Disease	Parallel Assignment	Interventional	Treatment	Randomized	A Fixed Dose Study of Ropinirole Prolonged Release as Adjunctive Treatment in Patients With Advanced Parkinson's Disease	2	Odds Ratio (OR)	0.907	0.856	Generalized Estimating Equations model	0.315	2.61	95		NA	All	352	Completed	Phase 4
NCT01494532	4407695	8075394	Percentage of Participants With a >=2 Hours Reduction in Baseline "Off" Time at Week 4 of the Maintenance Period	dihydroxyphenylalanine|levodopa|ropinirole	ropinirole/L-dopa|placebo/L-dopa	Drug|Drug	parkinson disease	Parkinson Disease	Parallel Assignment	Interventional	Treatment	Randomized	A Fixed Dose Study of Ropinirole Prolonged Release as Adjunctive Treatment in Patients With Advanced Parkinson's Disease	2	Odds Ratio (OR)	1.48	0.329	Generalized Estimating Equations model	0.674	3.248	95		NA	All	352	Completed	Phase 4
NCT01494532	4407697	8075394	Percentage of Participants With a >=2 Hours Reduction in Baseline "Off" Time at Week 4 of the Maintenance Period	dihydroxyphenylalanine|levodopa|ropinirole	ropinirole/L-dopa|placebo/L-dopa	Drug|Drug	parkinson disease	Parkinson Disease	Parallel Assignment	Interventional	Treatment	Randomized	A Fixed Dose Study of Ropinirole Prolonged Release as Adjunctive Treatment in Patients With Advanced Parkinson's Disease	2	Odds Ratio (OR)	1.851	0.13	Generalized Estimating Equations model	0.834	4.109	95		NA	All	352	Completed	Phase 4
NCT01494532	4407698	8075394	Percentage of Participants With a >=2 Hours Reduction in Baseline "Off" Time at Week 4 of the Maintenance Period	dihydroxyphenylalanine|levodopa|ropinirole	ropinirole/L-dopa|placebo/L-dopa	Drug|Drug	parkinson disease	Parkinson Disease	Parallel Assignment	Interventional	Treatment	Randomized	A Fixed Dose Study of Ropinirole Prolonged Release as Adjunctive Treatment in Patients With Advanced Parkinson's Disease	2	Odds Ratio (OR)	0.723	0.525	Generalized Estimating Equations model	0.266	1.965	95		NA	All	352	Completed	Phase 4
NCT01494532	4407696	8075394	Percentage of Participants With a >=2 Hours Reduction in Baseline "Off" Time at Week 4 of the Maintenance Period	dihydroxyphenylalanine|levodopa|ropinirole	ropinirole/L-dopa|placebo/L-dopa	Drug|Drug	parkinson disease	Parkinson Disease	Parallel Assignment	Interventional	Treatment	Randomized	A Fixed Dose Study of Ropinirole Prolonged Release as Adjunctive Treatment in Patients With Advanced Parkinson's Disease	2	Odds Ratio (OR)	0.996	0.992	Generalized Estimating Equations model	0.444	2.232	95		NA	All	352	Completed	Phase 4
NCT01494532	4407701	8075395	Percentage of Participants With a >=1 Hour Reduction in Baseline "Off" Time at Week 4 of the Maintenance Period	dihydroxyphenylalanine|levodopa|ropinirole	ropinirole/L-dopa|placebo/L-dopa	Drug|Drug	parkinson disease	Parkinson Disease	Parallel Assignment	Interventional	Treatment	Randomized	A Fixed Dose Study of Ropinirole Prolonged Release as Adjunctive Treatment in Patients With Advanced Parkinson's Disease	2	Odds Ratio (OR)	1.074	0.869	Generalized Estimating Equations model	0.461	2.5	95		NA	All	352	Completed	Phase 4
NCT01494532	4407703	8075395	Percentage of Participants With a >=1 Hour Reduction in Baseline "Off" Time at Week 4 of the Maintenance Period	dihydroxyphenylalanine|levodopa|ropinirole	ropinirole/L-dopa|placebo/L-dopa	Drug|Drug	parkinson disease	Parkinson Disease	Parallel Assignment	Interventional	Treatment	Randomized	A Fixed Dose Study of Ropinirole Prolonged Release as Adjunctive Treatment in Patients With Advanced Parkinson's Disease	2	Odds Ratio (OR)	0.908	0.861	Generalized Estimating Equations model	0.31	2.659	95		NA	All	352	Completed	Phase 4
NCT01494532	4407700	8075395	Percentage of Participants With a >=1 Hour Reduction in Baseline "Off" Time at Week 4 of the Maintenance Period	dihydroxyphenylalanine|levodopa|ropinirole	ropinirole/L-dopa|placebo/L-dopa	Drug|Drug	parkinson disease	Parkinson Disease	Parallel Assignment	Interventional	Treatment	Randomized	A Fixed Dose Study of Ropinirole Prolonged Release as Adjunctive Treatment in Patients With Advanced Parkinson's Disease	2	Odds Ratio (OR)	1.916	0.14	Generalized Estimating Equations model	0.808	4.545	95		NA	All	352	Completed	Phase 4
NCT01494532	4407699	8075395	Percentage of Participants With a >=1 Hour Reduction in Baseline "Off" Time at Week 4 of the Maintenance Period	dihydroxyphenylalanine|levodopa|ropinirole	ropinirole/L-dopa|placebo/L-dopa	Drug|Drug	parkinson disease	Parkinson Disease	Parallel Assignment	Interventional	Treatment	Randomized	A Fixed Dose Study of Ropinirole Prolonged Release as Adjunctive Treatment in Patients With Advanced Parkinson's Disease	2	Odds Ratio (OR)	1.689	0.362	Generalized Estimating Equations model	0.547	5.218	95		NA	All	352	Completed	Phase 4
NCT01494532	4407702	8075395	Percentage of Participants With a >=1 Hour Reduction in Baseline "Off" Time at Week 4 of the Maintenance Period	dihydroxyphenylalanine|levodopa|ropinirole	ropinirole/L-dopa|placebo/L-dopa	Drug|Drug	parkinson disease	Parkinson Disease	Parallel Assignment	Interventional	Treatment	Randomized	A Fixed Dose Study of Ropinirole Prolonged Release as Adjunctive Treatment in Patients With Advanced Parkinson's Disease	2	Odds Ratio (OR)	1.608	0.277	Generalized Estimating Equations model	0.684	3.782	95		NA	All	352	Completed	Phase 4
NCT01494532	4407705	8075396	Responder Rate Defined as the Percentage of Participants With a 20% Reduction in Baseline (BL) "Off" Time at Week-4 of Maintenance Period	dihydroxyphenylalanine|levodopa|ropinirole	ropinirole/L-dopa|placebo/L-dopa	Drug|Drug	parkinson disease	Parkinson Disease	Parallel Assignment	Interventional	Treatment	Randomized	A Fixed Dose Study of Ropinirole Prolonged Release as Adjunctive Treatment in Patients With Advanced Parkinson's Disease	2	Odds Ratio (OR)	1.866	0.127	Generalized Estimating Equations model	0.837	4.158	95		NA	All	352	Completed	Phase 4
NCT01494532	4407708	8075396	Responder Rate Defined as the Percentage of Participants With a 20% Reduction in Baseline (BL) "Off" Time at Week-4 of Maintenance Period	dihydroxyphenylalanine|levodopa|ropinirole	ropinirole/L-dopa|placebo/L-dopa	Drug|Drug	parkinson disease	Parkinson Disease	Parallel Assignment	Interventional	Treatment	Randomized	A Fixed Dose Study of Ropinirole Prolonged Release as Adjunctive Treatment in Patients With Advanced Parkinson's Disease	2	Odds Ratio (OR)	1.123	0.826	Generalized Estimating Equations model	0.398	3.166	95		NA	All	352	Completed	Phase 4
NCT01494532	4407704	8075396	Responder Rate Defined as the Percentage of Participants With a 20% Reduction in Baseline (BL) "Off" Time at Week-4 of Maintenance Period	dihydroxyphenylalanine|levodopa|ropinirole	ropinirole/L-dopa|placebo/L-dopa	Drug|Drug	parkinson disease	Parkinson Disease	Parallel Assignment	Interventional	Treatment	Randomized	A Fixed Dose Study of Ropinirole Prolonged Release as Adjunctive Treatment in Patients With Advanced Parkinson's Disease	2	Odds Ratio (OR)	1.362	0.564	Generalized Estimating Equations model	0.477	3.888	95		NA	All	352	Completed	Phase 4
NCT01494532	4407706	8075396	Responder Rate Defined as the Percentage of Participants With a 20% Reduction in Baseline (BL) "Off" Time at Week-4 of Maintenance Period	dihydroxyphenylalanine|levodopa|ropinirole	ropinirole/L-dopa|placebo/L-dopa	Drug|Drug	parkinson disease	Parkinson Disease	Parallel Assignment	Interventional	Treatment	Randomized	A Fixed Dose Study of Ropinirole Prolonged Release as Adjunctive Treatment in Patients With Advanced Parkinson's Disease	2	Odds Ratio (OR)	0.953	0.902	Generalized Estimating Equations model	0.439	2.065	95		NA	All	352	Completed	Phase 4
NCT01494532	4407707	8075396	Responder Rate Defined as the Percentage of Participants With a 20% Reduction in Baseline (BL) "Off" Time at Week-4 of Maintenance Period	dihydroxyphenylalanine|levodopa|ropinirole	ropinirole/L-dopa|placebo/L-dopa	Drug|Drug	parkinson disease	Parkinson Disease	Parallel Assignment	Interventional	Treatment	Randomized	A Fixed Dose Study of Ropinirole Prolonged Release as Adjunctive Treatment in Patients With Advanced Parkinson's Disease	2	Odds Ratio (OR)	1.622	0.233	Generalized Estimating Equations model	0.732	3.593	95		NA	All	352	Completed	Phase 4
NCT01494532	4407709	8075397	Change From Baseline (BL) in Total Awake Time Spent "Off" at Week 4 of Maintenance Period	dihydroxyphenylalanine|levodopa|ropinirole	ropinirole/L-dopa|placebo/L-dopa	Drug|Drug	parkinson disease	Parkinson Disease	Parallel Assignment	Interventional	Treatment	Randomized	A Fixed Dose Study of Ropinirole Prolonged Release as Adjunctive Treatment in Patients With Advanced Parkinson's Disease	2		NA	0.808	ANCOVA					NA	All	352	Completed	Phase 4
NCT01494532	4407718	8075397	Change From Baseline (BL) in Total Awake Time Spent "Off" at Week 4 of Maintenance Period	dihydroxyphenylalanine|levodopa|ropinirole	ropinirole/L-dopa|placebo/L-dopa	Drug|Drug	parkinson disease	Parkinson Disease	Parallel Assignment	Interventional	Treatment	Randomized	A Fixed Dose Study of Ropinirole Prolonged Release as Adjunctive Treatment in Patients With Advanced Parkinson's Disease	2		NA	0.814	Mixed Models Analysis					NA	All	352	Completed	Phase 4
NCT01494532	4407711	8075397	Change From Baseline (BL) in Total Awake Time Spent "Off" at Week 4 of Maintenance Period	dihydroxyphenylalanine|levodopa|ropinirole	ropinirole/L-dopa|placebo/L-dopa	Drug|Drug	parkinson disease	Parkinson Disease	Parallel Assignment	Interventional	Treatment	Randomized	A Fixed Dose Study of Ropinirole Prolonged Release as Adjunctive Treatment in Patients With Advanced Parkinson's Disease	2		NA	0.437	ANCOVA					NA	All	352	Completed	Phase 4
NCT01494532	4407717	8075397	Change From Baseline (BL) in Total Awake Time Spent "Off" at Week 4 of Maintenance Period	dihydroxyphenylalanine|levodopa|ropinirole	ropinirole/L-dopa|placebo/L-dopa	Drug|Drug	parkinson disease	Parkinson Disease	Parallel Assignment	Interventional	Treatment	Randomized	A Fixed Dose Study of Ropinirole Prolonged Release as Adjunctive Treatment in Patients With Advanced Parkinson's Disease	2		NA	0.013	Mixed Models Analysis					NA	All	352	Completed	Phase 4
NCT01494532	4407710	8075397	Change From Baseline (BL) in Total Awake Time Spent "Off" at Week 4 of Maintenance Period	dihydroxyphenylalanine|levodopa|ropinirole	ropinirole/L-dopa|placebo/L-dopa	Drug|Drug	parkinson disease	Parkinson Disease	Parallel Assignment	Interventional	Treatment	Randomized	A Fixed Dose Study of Ropinirole Prolonged Release as Adjunctive Treatment in Patients With Advanced Parkinson's Disease	2		NA	0.034	ANCOVA					NA	All	352	Completed	Phase 4
NCT01494532	4407716	8075397	Change From Baseline (BL) in Total Awake Time Spent "Off" at Week 4 of Maintenance Period	dihydroxyphenylalanine|levodopa|ropinirole	ropinirole/L-dopa|placebo/L-dopa	Drug|Drug	parkinson disease	Parkinson Disease	Parallel Assignment	Interventional	Treatment	Randomized	A Fixed Dose Study of Ropinirole Prolonged Release as Adjunctive Treatment in Patients With Advanced Parkinson's Disease	2		NA	0.287	Mixed Models Analysis					NA	All	352	Completed	Phase 4
NCT01494532	4407714	8075397	Change From Baseline (BL) in Total Awake Time Spent "Off" at Week 4 of Maintenance Period	dihydroxyphenylalanine|levodopa|ropinirole	ropinirole/L-dopa|placebo/L-dopa	Drug|Drug	parkinson disease	Parkinson Disease	Parallel Assignment	Interventional	Treatment	Randomized	A Fixed Dose Study of Ropinirole Prolonged Release as Adjunctive Treatment in Patients With Advanced Parkinson's Disease	2		NA	0.39	Mixed Models Analysis					NA	All	352	Completed	Phase 4
NCT01494532	4407715	8075397	Change From Baseline (BL) in Total Awake Time Spent "Off" at Week 4 of Maintenance Period	dihydroxyphenylalanine|levodopa|ropinirole	ropinirole/L-dopa|placebo/L-dopa	Drug|Drug	parkinson disease	Parkinson Disease	Parallel Assignment	Interventional	Treatment	Randomized	A Fixed Dose Study of Ropinirole Prolonged Release as Adjunctive Treatment in Patients With Advanced Parkinson's Disease	2		NA	0.027	Mixed Models Analysis					NA	All	352	Completed	Phase 4
NCT01494532	4407713	8075397	Change From Baseline (BL) in Total Awake Time Spent "Off" at Week 4 of Maintenance Period	dihydroxyphenylalanine|levodopa|ropinirole	ropinirole/L-dopa|placebo/L-dopa	Drug|Drug	parkinson disease	Parkinson Disease	Parallel Assignment	Interventional	Treatment	Randomized	A Fixed Dose Study of Ropinirole Prolonged Release as Adjunctive Treatment in Patients With Advanced Parkinson's Disease	2		NA	0.844	ANCOVA					NA	All	352	Completed	Phase 4
NCT01494532	4407712	8075397	Change From Baseline (BL) in Total Awake Time Spent "Off" at Week 4 of Maintenance Period	dihydroxyphenylalanine|levodopa|ropinirole	ropinirole/L-dopa|placebo/L-dopa	Drug|Drug	parkinson disease	Parkinson Disease	Parallel Assignment	Interventional	Treatment	Randomized	A Fixed Dose Study of Ropinirole Prolonged Release as Adjunctive Treatment in Patients With Advanced Parkinson's Disease	2		NA	0.03	ANCOVA					NA	All	352	Completed	Phase 4
NCT01494610	4407600	8075318	Weighted Mean Serum Cortisol (SC) Over 0 to 12 Hours Post Dose	fluticasone-salmeterol drug combination	SERETIDE Rotacaps|SERETIDE Diskus	Drug|Drug	pulmonary disease, chronic obstructive|lung diseases, obstructive|asthma	Asthma	Crossover Assignment	Interventional	Treatment	Randomized	Pharmacokinetic and Pharmacodynamic (PK and PD) Study of Fluticasone Propionate and Salmeterol Combination Product Delivered in a Capsule-based Inhaler and in a Multi-dose Dry Powder Inhaler in Moderate Asthma Patients and Moderate to Severe Chronic Obstructive Pulmonary Disease (COPD) Patients.	4	Ratio of adjusted geometric means	0.928	NA		0.886	0.971	90		NA	All	60	Completed	Phase 1/Phase 2
NCT01494610	4407598	8075318	Weighted Mean Serum Cortisol (SC) Over 0 to 12 Hours Post Dose	fluticasone-salmeterol drug combination	SERETIDE Rotacaps|SERETIDE Diskus	Drug|Drug	pulmonary disease, chronic obstructive|lung diseases, obstructive|asthma	Asthma	Crossover Assignment	Interventional	Treatment	Randomized	Pharmacokinetic and Pharmacodynamic (PK and PD) Study of Fluticasone Propionate and Salmeterol Combination Product Delivered in a Capsule-based Inhaler and in a Multi-dose Dry Powder Inhaler in Moderate Asthma Patients and Moderate to Severe Chronic Obstructive Pulmonary Disease (COPD) Patients.	4	Ratio of adjusted geometric means	0.966	NA		0.889	1.049	90		NA	All	60	Completed	Phase 1/Phase 2
NCT01494610	4407599	8075318	Weighted Mean Serum Cortisol (SC) Over 0 to 12 Hours Post Dose	fluticasone-salmeterol drug combination	SERETIDE Rotacaps|SERETIDE Diskus	Drug|Drug	pulmonary disease, chronic obstructive|lung diseases, obstructive|asthma	Asthma	Crossover Assignment	Interventional	Treatment	Randomized	Pharmacokinetic and Pharmacodynamic (PK and PD) Study of Fluticasone Propionate and Salmeterol Combination Product Delivered in a Capsule-based Inhaler and in a Multi-dose Dry Powder Inhaler in Moderate Asthma Patients and Moderate to Severe Chronic Obstructive Pulmonary Disease (COPD) Patients.	4	Ratio of adjusted geometric means	0.892	NA		0.848	0.939	90		NA	All	60	Completed	Phase 1/Phase 2
NCT01494610	4407602	8075319	Mean Area Under the Concentration Time Curve Over the Dosing Period (AUC[0-tau]) for FP	fluticasone-salmeterol drug combination	SERETIDE Rotacaps|SERETIDE Diskus	Drug|Drug	pulmonary disease, chronic obstructive|lung diseases, obstructive|asthma	Asthma	Crossover Assignment	Interventional	Treatment	Randomized	Pharmacokinetic and Pharmacodynamic (PK and PD) Study of Fluticasone Propionate and Salmeterol Combination Product Delivered in a Capsule-based Inhaler and in a Multi-dose Dry Powder Inhaler in Moderate Asthma Patients and Moderate to Severe Chronic Obstructive Pulmonary Disease (COPD) Patients.	4	Ratio of adjusted geometric means	1.598	NA		1.369	1.864	90		NA	All	60	Completed	Phase 1/Phase 2
NCT01494610	4407603	8075319	Mean Area Under the Concentration Time Curve Over the Dosing Period (AUC[0-tau]) for FP	fluticasone-salmeterol drug combination	SERETIDE Rotacaps|SERETIDE Diskus	Drug|Drug	pulmonary disease, chronic obstructive|lung diseases, obstructive|asthma	Asthma	Crossover Assignment	Interventional	Treatment	Randomized	Pharmacokinetic and Pharmacodynamic (PK and PD) Study of Fluticasone Propionate and Salmeterol Combination Product Delivered in a Capsule-based Inhaler and in a Multi-dose Dry Powder Inhaler in Moderate Asthma Patients and Moderate to Severe Chronic Obstructive Pulmonary Disease (COPD) Patients.	4	Ratio of adjusted geometric means	1.508	NA		1.366	1.665	90		NA	All	60	Completed	Phase 1/Phase 2
NCT01494610	4407601	8075319	Mean Area Under the Concentration Time Curve Over the Dosing Period (AUC[0-tau]) for FP	fluticasone-salmeterol drug combination	SERETIDE Rotacaps|SERETIDE Diskus	Drug|Drug	pulmonary disease, chronic obstructive|lung diseases, obstructive|asthma	Asthma	Crossover Assignment	Interventional	Treatment	Randomized	Pharmacokinetic and Pharmacodynamic (PK and PD) Study of Fluticasone Propionate and Salmeterol Combination Product Delivered in a Capsule-based Inhaler and in a Multi-dose Dry Powder Inhaler in Moderate Asthma Patients and Moderate to Severe Chronic Obstructive Pulmonary Disease (COPD) Patients.	4	Ratio of adjusted geometric means	1.421	NA		1.274	1.584	90		NA	All	60	Completed	Phase 1/Phase 2
NCT01494649	4407592	8075285	Adjusted Mean Change From Baseline in Tooth Hypersensitity to Touch Stimuli (Tactile) Immediately at Day 14	NA	Test Toothpaste|Negative Control Toothpaste	Drug|Drug	hypersensitivity	Dentinal Sensitivity|Hypersensitivity	Parallel Assignment	Interventional	Treatment	Randomized	Pilot Study to Investigate the Efficacy of a Toothpaste in Providing Relief From Dentinal Hypersensitivity	2	Mean adjusted difference	8.69	0.0004	ANCOVA	3.96	13.43	95		NA	All	118	Completed	N/A
NCT01494649	4407593	8075286	Adjusted Mean Change From Baseline in Tooth Hypersensitity to Touch Stimuli (Tactile) Immediately at Day 3	NA	Test Toothpaste|Negative Control Toothpaste	Drug|Drug	hypersensitivity	Dentinal Sensitivity|Hypersensitivity	Parallel Assignment	Interventional	Treatment	Randomized	Pilot Study to Investigate the Efficacy of a Toothpaste in Providing Relief From Dentinal Hypersensitivity	2	Adjusted mean	-2.07	0.22	ANCOVA	-5.38	1.25	95		NA	All	118	Completed	N/A
NCT01494649	4407594	8075287	Adjusted Mean Change From Baseline in Tooth Hypersensitity to Touch Stimuli (Tactile) Immediately After Treatment	NA	Test Toothpaste|Negative Control Toothpaste	Drug|Drug	hypersensitivity	Dentinal Sensitivity|Hypersensitivity	Parallel Assignment	Interventional	Treatment	Randomized	Pilot Study to Investigate the Efficacy of a Toothpaste in Providing Relief From Dentinal Hypersensitivity	2	Mean adjusted difference	-0.08	0.9445	ANCOVA	-2.49	2.32	95		NA	All	118	Completed	N/A
NCT01494649	4407595	8075288	Adjusted Mean Change From Baseline in Tooth Hypersensitivity to Air Stimuli at Day 14	NA	Test Toothpaste|Negative Control Toothpaste	Drug|Drug	hypersensitivity	Dentinal Sensitivity|Hypersensitivity	Parallel Assignment	Interventional	Treatment	Randomized	Pilot Study to Investigate the Efficacy of a Toothpaste in Providing Relief From Dentinal Hypersensitivity	2	Adjusted mean difference	-0.52	0.0001	ANCOVA	-0.74	-0.3	95		NA	All	118	Completed	N/A
NCT01494649	4407596	8075289	Adjusted Mean Change From Baseline in Tooth Hypersensitivity to Air Stimuli at Day 3	NA	Test Toothpaste|Negative Control Toothpaste	Drug|Drug	hypersensitivity	Dentinal Sensitivity|Hypersensitivity	Parallel Assignment	Interventional	Treatment	Randomized	Pilot Study to Investigate the Efficacy of a Toothpaste in Providing Relief From Dentinal Hypersensitivity	2	Adjusted mean difference	-0.12	0.1792	ANCOVA	-0.3	0.06	95		NA	All	118	Completed	N/A
NCT01494649	4407597	8075290	Adjusted Mean Change From Baseline in Tooth Hypersensivity to Air Stimuli Immediately Following Treatment	NA	Test Toothpaste|Negative Control Toothpaste	Drug|Drug	hypersensitivity	Dentinal Sensitivity|Hypersensitivity	Parallel Assignment	Interventional	Treatment	Randomized	Pilot Study to Investigate the Efficacy of a Toothpaste in Providing Relief From Dentinal Hypersensitivity	2	Adjusted mean difference	-0.1	0.2294	ANCOVA	-0.26	0.06	95		NA	All	118	Completed	N/A
NCT01494987	4407591	8075265	Change From Baseline in Glycosylated Hemoglobin (HbA1c) at Week 24	glimepiride|ranolazine	Ranolazine|Placebo|Glimepiride|Diet|Exercise	Drug|Drug|Drug|Behavioral|Behavioral	diabetes mellitus|diabetes mellitus, type 2	Type 2 Diabetes Mellitus	Parallel Assignment	Interventional	Treatment	Randomized	Ranolazine When Added to Glimepiride in Subjects With Type 2 Diabetes Mellitus	2	difference in least squares mean (LSM)	-0.51	0.001	Mixed Effects Model Analysis	-0.71	-0.32	95		NA	All	431	Completed	Phase 3
NCT01495000	4407590	8075261	Mean Percent Change From Baseline in Bone Mineral Density at the Lumbar Spine at Month 6	denosumab	denosumab|placebo	Drug|Drug	osteoporosis|osteoporosis, postmenopausal	Osteoporosis, Postmenopausal	Parallel Assignment	Interventional	Treatment	Randomized	A Study in Indian Postmenopausal Women With Osteoporosis to Evaluate the Efficacy and Safety of Denosumab	2	Mean Difference (Final Values)	3.05	0.0001	ANCOVA	1.91	4.19	95		NA	Female	250	Completed	Phase 3
NCT01495585	4407586	8075227	ALT Levels	lonafarnib	Lonafarnib|Placebo	Drug|Other	hepatitis d|hepatitis|hepatitis a	Hepatitis D	Parallel Assignment	Interventional	Treatment	Randomized	Lonafarnib for Chronic Hepatitis D	NA		NA	0.6	Wilcoxon (Mann-Whitney)					NA	All	NA
NCT01495585	4407587	8075227	ALT Levels	lonafarnib	Lonafarnib|Placebo	Drug|Other	hepatitis d|hepatitis|hepatitis a	Hepatitis D	Parallel Assignment	Interventional	Treatment	Randomized	Lonafarnib for Chronic Hepatitis D	NA		NA	0.96	Wilcoxon (Mann-Whitney)					NA	All	NA
NCT01495585	4407588	8075228	Change in Quantitative Serum HDV RNA Levels After 28 Days of Lonafarnib Therapy.	lonafarnib	Lonafarnib|Placebo	Drug|Other	hepatitis d|hepatitis|hepatitis a	Hepatitis D	Parallel Assignment	Interventional	Treatment	Randomized	Lonafarnib for Chronic Hepatitis D	NA		NA	0.0001	t-test, 2 sided					NA	All	NA
NCT01495585	4407589	8075228	Change in Quantitative Serum HDV RNA Levels After 28 Days of Lonafarnib Therapy.	lonafarnib	Lonafarnib|Placebo	Drug|Other	hepatitis d|hepatitis|hepatitis a	Hepatitis D	Parallel Assignment	Interventional	Treatment	Randomized	Lonafarnib for Chronic Hepatitis D	NA		NA	0.03	t-test, 2 sided					NA	All	NA
NCT01495702	4407585	8075223	Percentage of Participants With HIV-1 RNA < 50 Copies/mL at Week 48	elvitegravir, cobicistat, emtricitabine, tenofovir disoproxil fumarate drug combination	NNRTI|FTC/TDF|Stribild	Drug|Drug|Drug	immunologic deficiency syndromes|hiv infections|acquired immunodeficiency syndrome	Acquired Immunodeficiency Syndrome|HIV Infections	Parallel Assignment	Interventional	Treatment	Randomized	Study to Evaluate Switching From Regimens Consisting of a Nonnucleoside Reverse Transcriptase Inhibitor Plus Emtricitabine and Tenofovir DF to the Elvitegravir/Cobicistat/Emtricitabine/Tenofovir DF Single-Tablet Regimen in Virologically Suppressed, HIV-1 Infected Patients	2	Difference in proportions	5.3	0.066	Fisher Exact	-0.5	12	95		NA	All	439	Completed	Phase 3
NCT01495858	4407565	8075188	Global Assessment of Investigational Product as a Pain Reliever	naproxen	Naproxen Sodium 440 mg / DPH 25 mg (BAY98-7111)|Naproxen Sodium 440 mg (BAYH6689)|DPH 50 mg	Drug|Drug|Drug	pain, postoperative	Pain, Postoperative	Parallel Assignment	Interventional	Treatment	Randomized	Evaluate Analgesic / Sedative Efficacy of Naproxen Sodium and Diphenhydramine in Patients With Postsurgical Dental Pain	3		NA	0.3765	Cochran-Mantel-Haenszel					NA	All	267	Completed	Phase 3
NCT01495858	4407566	8075190	Time to Rescue Medication	naproxen	Naproxen Sodium 440 mg / DPH 25 mg (BAY98-7111)|Naproxen Sodium 440 mg (BAYH6689)|DPH 50 mg	Drug|Drug|Drug	pain, postoperative	Pain, Postoperative	Parallel Assignment	Interventional	Treatment	Randomized	Evaluate Analgesic / Sedative Efficacy of Naproxen Sodium and Diphenhydramine in Patients With Postsurgical Dental Pain	3		NA	0.05	Log Rank					NA	All	267	Completed	Phase 3
NCT01495858	4407567	8075191	Overall Rating of Pain Relief	naproxen	Naproxen Sodium 440 mg / DPH 25 mg (BAY98-7111)|Naproxen Sodium 440 mg (BAYH6689)|DPH 50 mg	Drug|Drug|Drug	pain, postoperative	Pain, Postoperative	Parallel Assignment	Interventional	Treatment	Randomized	Evaluate Analgesic / Sedative Efficacy of Naproxen Sodium and Diphenhydramine in Patients With Postsurgical Dental Pain	3		NA	0.3707	ANCOVA					NA	All	267	Completed	Phase 3
NCT01495858	4407568	8075192	Change From Baseline in Pain Intensity	naproxen	Naproxen Sodium 440 mg / DPH 25 mg (BAY98-7111)|Naproxen Sodium 440 mg (BAYH6689)|DPH 50 mg	Drug|Drug|Drug	pain, postoperative	Pain, Postoperative	Parallel Assignment	Interventional	Treatment	Randomized	Evaluate Analgesic / Sedative Efficacy of Naproxen Sodium and Diphenhydramine in Patients With Postsurgical Dental Pain	3		NA	0.4519	ANCOVA					NA	All	267	Completed	Phase 3
NCT01495858	4407569	8075193	Subjective Sleep Questionnaire - Number of Minutes You Think That You Were Awake From the Time You Fell Asleep Until the Time You Got Out of Bed	naproxen	Naproxen Sodium 440 mg / DPH 25 mg (BAY98-7111)|Naproxen Sodium 440 mg (BAYH6689)|DPH 50 mg	Drug|Drug|Drug	pain, postoperative	Pain, Postoperative	Parallel Assignment	Interventional	Treatment	Randomized	Evaluate Analgesic / Sedative Efficacy of Naproxen Sodium and Diphenhydramine in Patients With Postsurgical Dental Pain	3		NA	0.05	Cochran-Mantel-Haenszel					NA	All	267	Completed	Phase 3
NCT01495858	4407570	8075194	Subjective Sleep Questionnaire - Time to Fall Asleep Last Night	naproxen	Naproxen Sodium 440 mg / DPH 25 mg (BAY98-7111)|Naproxen Sodium 440 mg (BAYH6689)|DPH 50 mg	Drug|Drug|Drug	pain, postoperative	Pain, Postoperative	Parallel Assignment	Interventional	Treatment	Randomized	Evaluate Analgesic / Sedative Efficacy of Naproxen Sodium and Diphenhydramine in Patients With Postsurgical Dental Pain	3		NA	0.05	Cochran-Mantel-Haenszel					NA	All	267	Completed	Phase 3
NCT01495858	4407571	8075195	Subjective Sleep Questionnaire - Refreshing Nature of Your Sleep Last Night	naproxen	Naproxen Sodium 440 mg / DPH 25 mg (BAY98-7111)|Naproxen Sodium 440 mg (BAYH6689)|DPH 50 mg	Drug|Drug|Drug	pain, postoperative	Pain, Postoperative	Parallel Assignment	Interventional	Treatment	Randomized	Evaluate Analgesic / Sedative Efficacy of Naproxen Sodium and Diphenhydramine in Patients With Postsurgical Dental Pain	3		NA	0.0001	Cochran-Mantel-Haenszel					NA	All	267	Completed	Phase 3
NCT01495858	4407572	8075196	Subjective Sleep Questionnaire - Quality of Your Sleep Last Night	naproxen	Naproxen Sodium 440 mg / DPH 25 mg (BAY98-7111)|Naproxen Sodium 440 mg (BAYH6689)|DPH 50 mg	Drug|Drug|Drug	pain, postoperative	Pain, Postoperative	Parallel Assignment	Interventional	Treatment	Randomized	Evaluate Analgesic / Sedative Efficacy of Naproxen Sodium and Diphenhydramine in Patients With Postsurgical Dental Pain	3		NA	0.0036	Cochran-Mantel-Haenszel					NA	All	267	Completed	Phase 3
NCT01495858	4407573	8075197	Karolinska Sleep Diary - Sufficient Sleep	naproxen	Naproxen Sodium 440 mg / DPH 25 mg (BAY98-7111)|Naproxen Sodium 440 mg (BAYH6689)|DPH 50 mg	Drug|Drug|Drug	pain, postoperative	Pain, Postoperative	Parallel Assignment	Interventional	Treatment	Randomized	Evaluate Analgesic / Sedative Efficacy of Naproxen Sodium and Diphenhydramine in Patients With Postsurgical Dental Pain	3		NA	0.0001	Cochran-Mantel-Haenszel					NA	All	267	Completed	Phase 3
NCT01495858	4407574	8075198	Karolinska Sleep Diary - Well Rested	naproxen	Naproxen Sodium 440 mg / DPH 25 mg (BAY98-7111)|Naproxen Sodium 440 mg (BAYH6689)|DPH 50 mg	Drug|Drug|Drug	pain, postoperative	Pain, Postoperative	Parallel Assignment	Interventional	Treatment	Randomized	Evaluate Analgesic / Sedative Efficacy of Naproxen Sodium and Diphenhydramine in Patients With Postsurgical Dental Pain	3		NA	0.0176	Cochran-Mantel-Haenszel					NA	All	267	Completed	Phase 3
NCT01495858	4407575	8075199	Karolinska Sleep Diary - Ease of Awakening	naproxen	Naproxen Sodium 440 mg / DPH 25 mg (BAY98-7111)|Naproxen Sodium 440 mg (BAYH6689)|DPH 50 mg	Drug|Drug|Drug	pain, postoperative	Pain, Postoperative	Parallel Assignment	Interventional	Treatment	Randomized	Evaluate Analgesic / Sedative Efficacy of Naproxen Sodium and Diphenhydramine in Patients With Postsurgical Dental Pain	3		NA	0.0305	Cochran-Mantel-Haenszel					NA	All	267	Completed	Phase 3
NCT01495858	4407576	8075200	Karolinska Sleep Diary - Premature Awakening	naproxen	Naproxen Sodium 440 mg / DPH 25 mg (BAY98-7111)|Naproxen Sodium 440 mg (BAYH6689)|DPH 50 mg	Drug|Drug|Drug	pain, postoperative	Pain, Postoperative	Parallel Assignment	Interventional	Treatment	Randomized	Evaluate Analgesic / Sedative Efficacy of Naproxen Sodium and Diphenhydramine in Patients With Postsurgical Dental Pain	3		NA	0.0387	Cochran-Mantel-Haenszel					NA	All	267	Completed	Phase 3
NCT01495858	4407577	8075201	Karolinska Sleep Diary - Easiness to Fall Asleep	naproxen	Naproxen Sodium 440 mg / DPH 25 mg (BAY98-7111)|Naproxen Sodium 440 mg (BAYH6689)|DPH 50 mg	Drug|Drug|Drug	pain, postoperative	Pain, Postoperative	Parallel Assignment	Interventional	Treatment	Randomized	Evaluate Analgesic / Sedative Efficacy of Naproxen Sodium and Diphenhydramine in Patients With Postsurgical Dental Pain	3		NA	0.05	Cochran-Mantel-Haenszel					NA	All	267	Completed	Phase 3
NCT01495858	4407578	8075202	Karolinska Sleep Diary - Calmness of Sleep	naproxen	Naproxen Sodium 440 mg / DPH 25 mg (BAY98-7111)|Naproxen Sodium 440 mg (BAYH6689)|DPH 50 mg	Drug|Drug|Drug	pain, postoperative	Pain, Postoperative	Parallel Assignment	Interventional	Treatment	Randomized	Evaluate Analgesic / Sedative Efficacy of Naproxen Sodium and Diphenhydramine in Patients With Postsurgical Dental Pain	3		NA	0.0145	Cochran-Mantel-Haenszel					NA	All	267	Completed	Phase 3
NCT01495858	4407579	8075203	Karolinska Sleep Diary - Sleep Quality	naproxen	Naproxen Sodium 440 mg / DPH 25 mg (BAY98-7111)|Naproxen Sodium 440 mg (BAYH6689)|DPH 50 mg	Drug|Drug|Drug	pain, postoperative	Pain, Postoperative	Parallel Assignment	Interventional	Treatment	Randomized	Evaluate Analgesic / Sedative Efficacy of Naproxen Sodium and Diphenhydramine in Patients With Postsurgical Dental Pain	3		NA	0.0004	Cochran-Mantel-Haenszel					NA	All	267	Completed	Phase 3
NCT01495858	4407580	8075204	Global Assessment of Investigational Product as a Sleep Aid	naproxen	Naproxen Sodium 440 mg / DPH 25 mg (BAY98-7111)|Naproxen Sodium 440 mg (BAYH6689)|DPH 50 mg	Drug|Drug|Drug	pain, postoperative	Pain, Postoperative	Parallel Assignment	Interventional	Treatment	Randomized	Evaluate Analgesic / Sedative Efficacy of Naproxen Sodium and Diphenhydramine in Patients With Postsurgical Dental Pain	3		NA	0.0001	Cochran-Mantel-Haenszel					NA	All	267	Completed	Phase 3
NCT01495858	4407581	8075205	Sleep Efficiency Measured by Actigraphy	naproxen	Naproxen Sodium 440 mg / DPH 25 mg (BAY98-7111)|Naproxen Sodium 440 mg (BAYH6689)|DPH 50 mg	Drug|Drug|Drug	pain, postoperative	Pain, Postoperative	Parallel Assignment	Interventional	Treatment	Randomized	Evaluate Analgesic / Sedative Efficacy of Naproxen Sodium and Diphenhydramine in Patients With Postsurgical Dental Pain	3		NA	0.2764	ANCOVA					NA	All	267	Completed	Phase 3
NCT01495858	4407582	8075206	Total Sleep Time Measured by Actigraphy	naproxen	Naproxen Sodium 440 mg / DPH 25 mg (BAY98-7111)|Naproxen Sodium 440 mg (BAYH6689)|DPH 50 mg	Drug|Drug|Drug	pain, postoperative	Pain, Postoperative	Parallel Assignment	Interventional	Treatment	Randomized	Evaluate Analgesic / Sedative Efficacy of Naproxen Sodium and Diphenhydramine in Patients With Postsurgical Dental Pain	3		NA	0.2764	ANCOVA					NA	All	267	Completed	Phase 3
NCT01495858	4407583	8075207	Sleep Latency Measured by Actigraphy	naproxen	Naproxen Sodium 440 mg / DPH 25 mg (BAY98-7111)|Naproxen Sodium 440 mg (BAYH6689)|DPH 50 mg	Drug|Drug|Drug	pain, postoperative	Pain, Postoperative	Parallel Assignment	Interventional	Treatment	Randomized	Evaluate Analgesic / Sedative Efficacy of Naproxen Sodium and Diphenhydramine in Patients With Postsurgical Dental Pain	3		NA	0.1677	Log Rank					NA	All	267	Completed	Phase 3
NCT01495858	4407584	8075208	Wake Time After Sleep Onset (WASO) Measured by Actigraphy	naproxen	Naproxen Sodium 440 mg / DPH 25 mg (BAY98-7111)|Naproxen Sodium 440 mg (BAYH6689)|DPH 50 mg	Drug|Drug|Drug	pain, postoperative	Pain, Postoperative	Parallel Assignment	Interventional	Treatment	Randomized	Evaluate Analgesic / Sedative Efficacy of Naproxen Sodium and Diphenhydramine in Patients With Postsurgical Dental Pain	3		NA	0.3047	ANCOVA					NA	All	267	Completed	Phase 3
NCT01496066	4407560	8075152	Mean BSCVA	NA	LAL (Light Adjustable Lens) and Light Deliver Device (LDD)|Monofocal control IOL	Device|Device	cataract|astigmatism	Cataract	Parallel Assignment	Interventional	Treatment	Randomized	Calhoun Vision Light Adjustable Lens (LAL) in Subjects With Pre-Existing Corneal Astigmatism	2	Mean Difference (Final Values)	-0.04	NA		-0.06	-0.02	99		NA	All	600	Completed	N/A
NCT01496066	4407561	8075153	Percent Absolute Reduction in Manifest Refraction Spherical Equivalent (MRSE) for Eyes With <0.75 D Cylinder Postoperatively	NA	LAL (Light Adjustable Lens) and Light Deliver Device (LDD)|Monofocal control IOL	Device|Device	cataract|astigmatism	Cataract	Parallel Assignment	Interventional	Treatment	Randomized	Calhoun Vision Light Adjustable Lens (LAL) in Subjects With Pre-Existing Corneal Astigmatism	2		NA	0.0318	t-test, 2 sided					NA	All	600	Completed	N/A
NCT01496066	4407562	8075154	Mean Reduction in Cylinder by Cylinder Adjustment Stratum (>1.25D)	NA	LAL (Light Adjustable Lens) and Light Deliver Device (LDD)|Monofocal control IOL	Device|Device	cataract|astigmatism	Cataract	Parallel Assignment	Interventional	Treatment	Randomized	Calhoun Vision Light Adjustable Lens (LAL) in Subjects With Pre-Existing Corneal Astigmatism	2		NA	0.0001	t-test, 2 sided					NA	All	600	Completed	N/A
NCT01496066	4407563	8075155	Mean Reduction in Cylinder by Cylinder Adjustment Stratum (0.75D-1.25D)	NA	LAL (Light Adjustable Lens) and Light Deliver Device (LDD)|Monofocal control IOL	Device|Device	cataract|astigmatism	Cataract	Parallel Assignment	Interventional	Treatment	Randomized	Calhoun Vision Light Adjustable Lens (LAL) in Subjects With Pre-Existing Corneal Astigmatism	2		NA	0.0001	t-test, 2 sided					NA	All	600	Completed	N/A
NCT01496066	4407564	8075156	Uncorrected Visual Acuity 20/20 or Better	NA	LAL (Light Adjustable Lens) and Light Deliver Device (LDD)|Monofocal control IOL	Device|Device	cataract|astigmatism	Cataract	Parallel Assignment	Interventional	Treatment	Randomized	Calhoun Vision Light Adjustable Lens (LAL) in Subjects With Pre-Existing Corneal Astigmatism	2		NA	0.0001	Chi-squared					NA	All	600	Completed	N/A
NCT01496365	4407549	8075094	Mean Change From Baseline to Week 5 in Average Daily Pain Score (ADPS) Following Treatment With DS-5565 Compared to Pregabalin and Placebo	pregabalin	DS-5565 tablet|pregabalin capsule|Placebo tablet|placebo capsule	Drug|Drug|Drug|Drug	peripheral nervous system diseases|neuralgia|diabetic neuropathies	Diabetic Peripheral Neuropathy	Parallel Assignment	Interventional	Treatment	Randomized	Treatment of Neuropathic Pain Associated With Diabetic Peripheral Neuropathy	6	Least squares mean	-0.22	0.5569	ANCOVA	-0.95	0.51	95		NA	All	452	Completed	Phase 2
NCT01496365	4407548	8075094	Mean Change From Baseline to Week 5 in Average Daily Pain Score (ADPS) Following Treatment With DS-5565 Compared to Pregabalin and Placebo	pregabalin	DS-5565 tablet|pregabalin capsule|Placebo tablet|placebo capsule	Drug|Drug|Drug|Drug	peripheral nervous system diseases|neuralgia|diabetic neuropathies	Diabetic Peripheral Neuropathy	Parallel Assignment	Interventional	Treatment	Randomized	Treatment of Neuropathic Pain Associated With Diabetic Peripheral Neuropathy	6	Least squares mean	-0.53	0.1544	ANCOVA	-1.25	0.2	95		NA	All	452	Completed	Phase 2
NCT01496365	4407542	8075094	Mean Change From Baseline to Week 5 in Average Daily Pain Score (ADPS) Following Treatment With DS-5565 Compared to Pregabalin and Placebo	pregabalin	DS-5565 tablet|pregabalin capsule|Placebo tablet|placebo capsule	Drug|Drug|Drug|Drug	peripheral nervous system diseases|neuralgia|diabetic neuropathies	Diabetic Peripheral Neuropathy	Parallel Assignment	Interventional	Treatment	Randomized	Treatment of Neuropathic Pain Associated With Diabetic Peripheral Neuropathy	6	Least squares mean	-0.89	0.0458	ANCOVA	-1.77	-0.02	95		NA	All	452	Completed	Phase 2
NCT01496365	4407550	8075094	Mean Change From Baseline to Week 5 in Average Daily Pain Score (ADPS) Following Treatment With DS-5565 Compared to Pregabalin and Placebo	pregabalin	DS-5565 tablet|pregabalin capsule|Placebo tablet|placebo capsule	Drug|Drug|Drug|Drug	peripheral nervous system diseases|neuralgia|diabetic neuropathies	Diabetic Peripheral Neuropathy	Parallel Assignment	Interventional	Treatment	Randomized	Treatment of Neuropathic Pain Associated With Diabetic Peripheral Neuropathy	6	Least squares mean	-0.05	0.8916	ANCOVA	-0.81	0.7	95		NA	All	452	Completed	Phase 2
NCT01496365	4407540	8075094	Mean Change From Baseline to Week 5 in Average Daily Pain Score (ADPS) Following Treatment With DS-5565 Compared to Pregabalin and Placebo	pregabalin	DS-5565 tablet|pregabalin capsule|Placebo tablet|placebo capsule	Drug|Drug|Drug|Drug	peripheral nervous system diseases|neuralgia|diabetic neuropathies	Diabetic Peripheral Neuropathy	Parallel Assignment	Interventional	Treatment	Randomized	Treatment of Neuropathic Pain Associated With Diabetic Peripheral Neuropathy	6	Least squares mean	-0.96	0.0271	ANCOVA	-1.81	-0.11	95		NA	All	452	Completed	Phase 2
NCT01496365	4407541	8075094	Mean Change From Baseline to Week 5 in Average Daily Pain Score (ADPS) Following Treatment With DS-5565 Compared to Pregabalin and Placebo	pregabalin	DS-5565 tablet|pregabalin capsule|Placebo tablet|placebo capsule	Drug|Drug|Drug|Drug	peripheral nervous system diseases|neuralgia|diabetic neuropathies	Diabetic Peripheral Neuropathy	Parallel Assignment	Interventional	Treatment	Randomized	Treatment of Neuropathic Pain Associated With Diabetic Peripheral Neuropathy	6	Least squares mean	-0.83	0.0569	ANCOVA	-1.69	0.02	95		NA	All	452	Completed	Phase 2
NCT01496365	4407543	8075094	Mean Change From Baseline to Week 5 in Average Daily Pain Score (ADPS) Following Treatment With DS-5565 Compared to Pregabalin and Placebo	pregabalin	DS-5565 tablet|pregabalin capsule|Placebo tablet|placebo capsule	Drug|Drug|Drug|Drug	peripheral nervous system diseases|neuralgia|diabetic neuropathies	Diabetic Peripheral Neuropathy	Parallel Assignment	Interventional	Treatment	Randomized	Treatment of Neuropathic Pain Associated With Diabetic Peripheral Neuropathy	6	Least squares mean	-0.47	0.2772	ANCOVA	-1.33	0.38	95		NA	All	452	Completed	Phase 2
NCT01496365	4407545	8075094	Mean Change From Baseline to Week 5 in Average Daily Pain Score (ADPS) Following Treatment With DS-5565 Compared to Pregabalin and Placebo	pregabalin	DS-5565 tablet|pregabalin capsule|Placebo tablet|placebo capsule	Drug|Drug|Drug|Drug	peripheral nervous system diseases|neuralgia|diabetic neuropathies	Diabetic Peripheral Neuropathy	Parallel Assignment	Interventional	Treatment	Randomized	Treatment of Neuropathic Pain Associated With Diabetic Peripheral Neuropathy	6	Least square means	-1.01	0.006	ANCOVA	-1.74	-0.29	95		NA	All	452	Completed	Phase 2
NCT01496365	4407547	8075094	Mean Change From Baseline to Week 5 in Average Daily Pain Score (ADPS) Following Treatment With DS-5565 Compared to Pregabalin and Placebo	pregabalin	DS-5565 tablet|pregabalin capsule|Placebo tablet|placebo capsule	Drug|Drug|Drug|Drug	peripheral nervous system diseases|neuralgia|diabetic neuropathies	Diabetic Peripheral Neuropathy	Parallel Assignment	Interventional	Treatment	Randomized	Treatment of Neuropathic Pain Associated With Diabetic Peripheral Neuropathy	6	Least squares mean	-0.94	0.0137	ANCOVA	-1.69	-0.19	95		NA	All	452	Completed	Phase 2
NCT01496365	4407546	8075094	Mean Change From Baseline to Week 5 in Average Daily Pain Score (ADPS) Following Treatment With DS-5565 Compared to Pregabalin and Placebo	pregabalin	DS-5565 tablet|pregabalin capsule|Placebo tablet|placebo capsule	Drug|Drug|Drug|Drug	peripheral nervous system diseases|neuralgia|diabetic neuropathies	Diabetic Peripheral Neuropathy	Parallel Assignment	Interventional	Treatment	Randomized	Treatment of Neuropathic Pain Associated With Diabetic Peripheral Neuropathy	6	Least squares mean	-0.88	0.0171	ANCOVA	-1.61	0.16	95		NA	All	452	Completed	Phase 2
NCT01496365	4407544	8075094	Mean Change From Baseline to Week 5 in Average Daily Pain Score (ADPS) Following Treatment With DS-5565 Compared to Pregabalin and Placebo	pregabalin	DS-5565 tablet|pregabalin capsule|Placebo tablet|placebo capsule	Drug|Drug|Drug|Drug	peripheral nervous system diseases|neuralgia|diabetic neuropathies	Diabetic Peripheral Neuropathy	Parallel Assignment	Interventional	Treatment	Randomized	Treatment of Neuropathic Pain Associated With Diabetic Peripheral Neuropathy	6	Least squares mean	-0.17	0.7051	ANCOVA	-1.03	0.69	95		NA	All	452	Completed	Phase 2
NCT01496430	4407537	8075080	Change From Baseline in Glycosylated Hemoglobin (HbA1c)	azilsartan medoxomil	Placebo|Azilsartan medoxomil|Azilsartan medoxomil	Drug|Drug|Drug	diabetes mellitus|hypertension	Diabetes|Hypertension	Parallel Assignment	Interventional	Treatment	Randomized	Efficacy and Safety of Azilsartan Medoxomil Used in Combination With Metformin in Participants With Hypertension and Diabetes	3		NA	0.86	ANCOVA					NA	All	105	Terminated	Phase 3
NCT01496430	4407536	8075080	Change From Baseline in Glycosylated Hemoglobin (HbA1c)	azilsartan medoxomil	Placebo|Azilsartan medoxomil|Azilsartan medoxomil	Drug|Drug|Drug	diabetes mellitus|hypertension	Diabetes|Hypertension	Parallel Assignment	Interventional	Treatment	Randomized	Efficacy and Safety of Azilsartan Medoxomil Used in Combination With Metformin in Participants With Hypertension and Diabetes	3		NA	0.21	ANCOVA					NA	All	105	Terminated	Phase 3
NCT01496430	4407538	8075081	Change From Baseline in Trough Sitting Clinic Systolic Blood Pressure	azilsartan medoxomil	Placebo|Azilsartan medoxomil|Azilsartan medoxomil	Drug|Drug|Drug	diabetes mellitus|hypertension	Diabetes|Hypertension	Parallel Assignment	Interventional	Treatment	Randomized	Efficacy and Safety of Azilsartan Medoxomil Used in Combination With Metformin in Participants With Hypertension and Diabetes	3		NA	0.067	ANCOVA					NA	All	105	Terminated	Phase 3
NCT01496430	4407539	8075081	Change From Baseline in Trough Sitting Clinic Systolic Blood Pressure	azilsartan medoxomil	Placebo|Azilsartan medoxomil|Azilsartan medoxomil	Drug|Drug|Drug	diabetes mellitus|hypertension	Diabetes|Hypertension	Parallel Assignment	Interventional	Treatment	Randomized	Efficacy and Safety of Azilsartan Medoxomil Used in Combination With Metformin in Participants With Hypertension and Diabetes	3		NA	0.007	ANCOVA					NA	All	105	Terminated	Phase 3
NCT01496456	4407533	8075056	Lesion Survival After 3 Years	NA	Resin infiltration|Caries management	Device|Behavioral	dental caries	Dental Caries	Parallel Assignment	Interventional	Treatment	Randomized	Radiographic Progression of Infiltrated Caries Lesions In-vivo	2		NA	0.0077	Discreet Time Survival Analysis					NA	All	17	Completed	N/A
NCT01496456	4407534	8075057	Number of Lesions Showing Radiographic Progression as Measured by Lesion Depth Categories	NA	Resin infiltration|Caries management	Device|Behavioral	dental caries	Dental Caries	Parallel Assignment	Interventional	Treatment	Randomized	Radiographic Progression of Infiltrated Caries Lesions In-vivo	2		NA	0.045	Regression, Logistic					NA	All	17	Completed	N/A
NCT01496456	4407535	8075058	Number of Lesions Showing Radiographic Progression as Measured by Lesion Size (Continuous)	NA	Resin infiltration|Caries management	Device|Behavioral	dental caries	Dental Caries	Parallel Assignment	Interventional	Treatment	Randomized	Radiographic Progression of Infiltrated Caries Lesions In-vivo	2		NA	0.002	Regression, Logistic					NA	All	17	Completed	N/A
NCT01496469	4407530	8075053	Change From Baseline in Serum Urate Levels at Week 6	febuxostat	Febuxostat|Placebo	Drug|Drug	hypertension	Hypertension	Parallel Assignment	Interventional	Treatment	Randomized	Effect of Febuxostat on Blood Pressure	2	Least Squares Mean Difference	-3.4	0.001	ANCOVA	-3.9	-2.9	95		NA	All	121	Completed	Phase 2
NCT01496469	4407531	8075054	Change From Baseline in 24-hour Mean Diastolic Blood Pressure (DBP) Measured by Ambulatory Blood Pressure Monitoring at Week 6	febuxostat	Febuxostat|Placebo	Drug|Drug	hypertension	Hypertension	Parallel Assignment	Interventional	Treatment	Randomized	Effect of Febuxostat on Blood Pressure	2	Least Squares Mean Difference	0.6	0.613	ANCOVA	-1.9	3.2	95		NA	All	121	Completed	Phase 2
NCT01496469	4407532	8075055	Change From Baseline in 24-hour Mean Systolic Blood Pressure (SBP) Measured by Ambulatory Blood Pressure Monitoring at Week 6	febuxostat	Febuxostat|Placebo	Drug|Drug	hypertension	Hypertension	Parallel Assignment	Interventional	Treatment	Randomized	Effect of Febuxostat on Blood Pressure	2	Least Squares Mean Difference	-0.3	0.882	ANCOVA	-3.9	3.4	95		NA	All	121	Completed	Phase 2
NCT01496846	4407527	8075037	Anesthetic Success Rate of an IANB With Articaine	carticaine|lidocaine	IANB Articaine|SUP Articaine|SUP Lidocaine	Drug|Drug|Drug	pulpitis	Irreversible Pulpitis	Parallel Assignment	Interventional	Treatment	Randomized	Efficacy Study of Articaine Versus Lidocaine as Supplemental Infiltration in Inflamed Molars	3		NA	0.437	Chi-squared					NA	All	201	Completed	Phase 4
NCT01496846	4407529	8075038	Anesthetic Success Rate of Supplemental Infiltration Injection	carticaine|lidocaine	IANB Articaine|SUP Articaine|SUP Lidocaine	Drug|Drug|Drug	pulpitis	Irreversible Pulpitis	Parallel Assignment	Interventional	Treatment	Randomized	Efficacy Study of Articaine Versus Lidocaine as Supplemental Infiltration in Inflamed Molars	3		NA	0.901	Chi-squared					NA	All	201	Completed	Phase 4
NCT01496846	4407528	8075038	Anesthetic Success Rate of Supplemental Infiltration Injection	carticaine|lidocaine	IANB Articaine|SUP Articaine|SUP Lidocaine	Drug|Drug|Drug	pulpitis	Irreversible Pulpitis	Parallel Assignment	Interventional	Treatment	Randomized	Efficacy Study of Articaine Versus Lidocaine as Supplemental Infiltration in Inflamed Molars	3		NA	0.004	Chi-squared					NA	All	201	Completed	Phase 4
NCT01497366	4407526	8075011	Percentage of Participants With Sustained Virologic Response 12 Weeks After Stopping All Study Drugs (SVR12)	sofosbuvir	Sofosbuvir|PEG|RBV	Drug|Drug|Drug	hepatitis c	Hepatitis C	Parallel Assignment	Interventional	Treatment	Randomized	Phase 3 Study of Sofosbuvir and Ribavirin	2	Difference in percentages	0.3	NA		-7.5	8	95		NA	All	527	Completed	Phase 3
NCT01497899	4407525	8074975	Percentage of Participants With HIV-1 RNA < 50 Copies/mL at Week 24	genvoya	E/C/F/TDF|E/C/F/TAF Placebo|E/C/F/TAF|E/C/F/TDF Placebo	Drug|Drug|Drug|Drug	hiv infections|immunologic deficiency syndromes|acquired immunodeficiency syndrome	Acquired Immunodeficiency Syndrome|HIV Infections	Parallel Assignment	Interventional	Treatment	Randomized	Safety and Efficacy of E/C/F/TAF (Genvoya®) Versus E/C/F/TDF (Stribild®) in HIV-1 Infected, Antiretroviral Treatment-Naive Adults	NA	Difference in percentages	-2.9	0.58	Cochran-Mantel-Haenszel	-13.5	7.7	95		NA	All	NA
NCT01497938	4407523	8074970	The Event Area Under the Curve (AUC) Was Used to Demonstrate the Reduction of Nocturnal Hypoglycemia With the Low Glucose Suspend (LGS) Feature (LGS ON)	insulin	Medtronic MMT-754 Veo Insulin pump testing Low Glucose Suspend (LGS) feature|Medtronic (NO LGS FEATURE ) using Paradigm® Revel™2.0 Pump	Device|Device	diabetes mellitus, type 1	Type 1 Diabetes	Parallel Assignment	Interventional	Treatment	Randomized	Outpatient Study to Evaluate Safety and Effectiveness of the Low Glucose Suspend Feature	2	Mean Difference (Final Values)	-588	0.025	ANCOVA			95		NA	All	247	Completed	Phase 3
NCT01497938	4407524	8074971	Change in A1C From Baseline to End of Study Participation	insulin	Medtronic MMT-754 Veo Insulin pump testing Low Glucose Suspend (LGS) feature|Medtronic (NO LGS FEATURE ) using Paradigm® Revel™2.0 Pump	Device|Device	diabetes mellitus, type 1	Type 1 Diabetes	Parallel Assignment	Interventional	Treatment	Randomized	Outpatient Study to Evaluate Safety and Effectiveness of the Low Glucose Suspend Feature	2	Mean Difference (Final Values)	0.05	NA			0.15	97.5		NA	All	247	Completed	Phase 3
NCT01498185	4407521	8074961	Mean Change From Baseline in 7-Point Glucose Monitoring (7-PGM) at Day 7	2-(3-(4-ethoxybenzyl)-4-chlorophenyl)-6-hydroxymethyltetrahydro-2h-pyran-3,4,5-triol	Dapagliflozin|Placebo matching Dapagliflozin	Drug|Drug	diabetes mellitus|diabetes mellitus, type 1	Type 1 Diabetes Mellitus	Parallel Assignment	Interventional	Treatment	Randomized	BMS - Safety, Pharmacokinetics (PK) and Pharmacodynamics (PD) of Dapagliflozin in Type 1 Diabetes	5	Mean Difference (Final Values)	-0.77	NA		-35.36	33.82	95	Standard Error of the Mean	16.7228	All	171	Completed	Phase 2
NCT01498185	4407520	8074961	Mean Change From Baseline in 7-Point Glucose Monitoring (7-PGM) at Day 7	2-(3-(4-ethoxybenzyl)-4-chlorophenyl)-6-hydroxymethyltetrahydro-2h-pyran-3,4,5-triol	Dapagliflozin|Placebo matching Dapagliflozin	Drug|Drug	diabetes mellitus|diabetes mellitus, type 1	Type 1 Diabetes Mellitus	Parallel Assignment	Interventional	Treatment	Randomized	BMS - Safety, Pharmacokinetics (PK) and Pharmacodynamics (PD) of Dapagliflozin in Type 1 Diabetes	5	Mean Difference (Final Values)	-6.88	NA		-42.21	28.45	95	Standard Error of the Mean	17.1548	All	171	Completed	Phase 2
NCT01498185	4407522	8074961	Mean Change From Baseline in 7-Point Glucose Monitoring (7-PGM) at Day 7	2-(3-(4-ethoxybenzyl)-4-chlorophenyl)-6-hydroxymethyltetrahydro-2h-pyran-3,4,5-triol	Dapagliflozin|Placebo matching Dapagliflozin	Drug|Drug	diabetes mellitus|diabetes mellitus, type 1	Type 1 Diabetes Mellitus	Parallel Assignment	Interventional	Treatment	Randomized	BMS - Safety, Pharmacokinetics (PK) and Pharmacodynamics (PD) of Dapagliflozin in Type 1 Diabetes	5	Mean Difference (Final Values)	-2.5	NA		-40.85	35.86	95	Standard Error of the Mean	18.5425	All	171	Completed	Phase 2
NCT01498185	4407519	8074961	Mean Change From Baseline in 7-Point Glucose Monitoring (7-PGM) at Day 7	2-(3-(4-ethoxybenzyl)-4-chlorophenyl)-6-hydroxymethyltetrahydro-2h-pyran-3,4,5-triol	Dapagliflozin|Placebo matching Dapagliflozin	Drug|Drug	diabetes mellitus|diabetes mellitus, type 1	Type 1 Diabetes Mellitus	Parallel Assignment	Interventional	Treatment	Randomized	BMS - Safety, Pharmacokinetics (PK) and Pharmacodynamics (PD) of Dapagliflozin in Type 1 Diabetes	5	Mean Difference (Final Values)	-1.03	NA		-39.22	37.16	95	Standard Error of the Mean	18.4617	All	171	Completed	Phase 2
NCT01498289	4407513	8074949	PFS Variation by ERCC1	calcium|levoleucovorin|irinotecan|fluorouracil|leucovorin|oxaliplatin|docetaxel	FOLFOX regimen|docetaxel|fluorouracil|irinotecan hydrochloride|leucovorin calcium|oxaliplatin	Drug|Drug|Drug|Drug|Drug|Drug	adenocarcinoma|esophageal neoplasms|stomach neoplasms	Adenocarcinoma of the Gastroesophageal Junction|Esophageal Cancer|Gastric Cancer	Parallel Assignment	Interventional	Treatment	Randomized	S1201: Combination Chemo for Patients W/Advanced or Metastatic Esophageal, Gastric, or Gastroesophageal Junction Cancer	2	Hazard Ratio (HR)	0.57	0.06	Regression, Cox	0.32	1.02	95		NA	All	213	Completed	Phase 2
NCT01498289	4407514	8074949	PFS Variation by ERCC1	calcium|levoleucovorin|irinotecan|fluorouracil|leucovorin|oxaliplatin|docetaxel	FOLFOX regimen|docetaxel|fluorouracil|irinotecan hydrochloride|leucovorin calcium|oxaliplatin	Drug|Drug|Drug|Drug|Drug|Drug	adenocarcinoma|esophageal neoplasms|stomach neoplasms	Adenocarcinoma of the Gastroesophageal Junction|Esophageal Cancer|Gastric Cancer	Parallel Assignment	Interventional	Treatment	Randomized	S1201: Combination Chemo for Patients W/Advanced or Metastatic Esophageal, Gastric, or Gastroesophageal Junction Cancer	2	Hazard Ratio (HR)	0.78	0.41	Regression, Cox	0.44	1.4	95		NA	All	213	Completed	Phase 2
NCT01498289	4407512	8074949	PFS Variation by ERCC1	calcium|levoleucovorin|irinotecan|fluorouracil|leucovorin|oxaliplatin|docetaxel	FOLFOX regimen|docetaxel|fluorouracil|irinotecan hydrochloride|leucovorin calcium|oxaliplatin	Drug|Drug|Drug|Drug|Drug|Drug	adenocarcinoma|esophageal neoplasms|stomach neoplasms	Adenocarcinoma of the Gastroesophageal Junction|Esophageal Cancer|Gastric Cancer	Parallel Assignment	Interventional	Treatment	Randomized	S1201: Combination Chemo for Patients W/Advanced or Metastatic Esophageal, Gastric, or Gastroesophageal Junction Cancer	2	Hazard Ratio (HR)	0.88	0.66	Regression, Cox	0.49	1.58	95		NA	All	213	Completed	Phase 2
NCT01498289	4407511	8074949	PFS Variation by ERCC1	calcium|levoleucovorin|irinotecan|fluorouracil|leucovorin|oxaliplatin|docetaxel	FOLFOX regimen|docetaxel|fluorouracil|irinotecan hydrochloride|leucovorin calcium|oxaliplatin	Drug|Drug|Drug|Drug|Drug|Drug	adenocarcinoma|esophageal neoplasms|stomach neoplasms	Adenocarcinoma of the Gastroesophageal Junction|Esophageal Cancer|Gastric Cancer	Parallel Assignment	Interventional	Treatment	Randomized	S1201: Combination Chemo for Patients W/Advanced or Metastatic Esophageal, Gastric, or Gastroesophageal Junction Cancer	2	Hazard Ratio (HR)	0.74	0.3	Regression, Cox	0.42	1.31	95		NA	All	213	Completed	Phase 2
NCT01498289	4407515	8074950	Overall Response Rate (ORR)	calcium|levoleucovorin|irinotecan|fluorouracil|leucovorin|oxaliplatin|docetaxel	FOLFOX regimen|docetaxel|fluorouracil|irinotecan hydrochloride|leucovorin calcium|oxaliplatin	Drug|Drug|Drug|Drug|Drug|Drug	adenocarcinoma|esophageal neoplasms|stomach neoplasms	Adenocarcinoma of the Gastroesophageal Junction|Esophageal Cancer|Gastric Cancer	Parallel Assignment	Interventional	Treatment	Randomized	S1201: Combination Chemo for Patients W/Advanced or Metastatic Esophageal, Gastric, or Gastroesophageal Junction Cancer	2		NA	0.1	Chi-squared					NA	All	213	Completed	Phase 2
NCT01498289	4407516	8074951	Overall Survival (OS)	calcium|levoleucovorin|irinotecan|fluorouracil|leucovorin|oxaliplatin|docetaxel	FOLFOX regimen|docetaxel|fluorouracil|irinotecan hydrochloride|leucovorin calcium|oxaliplatin	Drug|Drug|Drug|Drug|Drug|Drug	adenocarcinoma|esophageal neoplasms|stomach neoplasms	Adenocarcinoma of the Gastroesophageal Junction|Esophageal Cancer|Gastric Cancer	Parallel Assignment	Interventional	Treatment	Randomized	S1201: Combination Chemo for Patients W/Advanced or Metastatic Esophageal, Gastric, or Gastroesophageal Junction Cancer	2	Hazard Ratio (HR)	0.82	0.2	Regression, Cox	0.61	1.11	95		NA	All	213	Completed	Phase 2
NCT01498289	4407517	8074952	PFS in Low-ERCC1 Participants	calcium|levoleucovorin|irinotecan|fluorouracil|leucovorin|oxaliplatin|docetaxel	FOLFOX regimen|docetaxel|fluorouracil|irinotecan hydrochloride|leucovorin calcium|oxaliplatin	Drug|Drug|Drug|Drug|Drug|Drug	adenocarcinoma|esophageal neoplasms|stomach neoplasms	Adenocarcinoma of the Gastroesophageal Junction|Esophageal Cancer|Gastric Cancer	Parallel Assignment	Interventional	Treatment	Randomized	S1201: Combination Chemo for Patients W/Advanced or Metastatic Esophageal, Gastric, or Gastroesophageal Junction Cancer	2	Hazard Ratio (HR)	0.68	0.02	Regression, Cox	0.5	0.93	95		NA	All	213	Completed	Phase 2
NCT01498289	4407518	8074953	Progression-free Survival (PFS) in High-ERCC1 Patients	calcium|levoleucovorin|irinotecan|fluorouracil|leucovorin|oxaliplatin|docetaxel	FOLFOX regimen|docetaxel|fluorouracil|irinotecan hydrochloride|leucovorin calcium|oxaliplatin	Drug|Drug|Drug|Drug|Drug|Drug	adenocarcinoma|esophageal neoplasms|stomach neoplasms	Adenocarcinoma of the Gastroesophageal Junction|Esophageal Cancer|Gastric Cancer	Parallel Assignment	Interventional	Treatment	Randomized	S1201: Combination Chemo for Patients W/Advanced or Metastatic Esophageal, Gastric, or Gastroesophageal Junction Cancer	2	Cox Proportional Hazard	0.91	0.83	Regression, Cox	0.41	2.05	95		NA	All	213	Completed	Phase 2
NCT01498653	4407510	8074918	Mean Change From Baseline (BL) in Daily Evening (PM) Peak Expiratory Flow (PEF) Averaged Over the 12-week Treatment Period	NA	GW685698/GW642444|CCI18781	Drug|Drug	asthma	Asthma	Parallel Assignment	Interventional	Treatment	Randomized	Evaluating the Efficacy and Safety of Fluticasone Furoate/Vilanterol Trifenatate in the Treatment of Asthma in Adolescent and Adult Subjects of Asian Ancestry	2	Least Squares Mean Difference	28.5	0.001	ANCOVA	20.1	36.9	95		NA	All	313	Completed	Phase 3
NCT01498679	4407509	8074913	Mean Change From Baseline (BL) in Daily Evening (PM) Peak Expiratory Flow (PEF) Averaged Over the 12-week Treatment Period	fluticasone	GW685698/GW642444 (fluticasone furoate/vilanterol trifenatate)|Placebo	Drug|Drug	asthma	Asthma	Parallel Assignment	Interventional	Treatment	Randomized	Evaluating the Efficacy and Safety of Fluticasone Furoate/Vilanterol Trifenatate in the Treatment of Asthma in Adolescent and Adult Subjects of Asian Ancestry.	2	Least Squares Mean Difference	51	0.001	ANCOVA	42.2	59.7	95		NA	All	311	Completed	Phase 3
NCT01498822	4407507	8074878	Percentage of Subjects With a Treatment Failure	levetiracetam|oxcarbazepine	Levetiracetam|Oxcarbazepine	Drug|Drug	epilepsy|epilepsies, partial	Epilepsy	Parallel Assignment	Interventional	Treatment	Randomized	Levetiracetam Versus Oxcarbazepine as Monotherapy to Evaluate Efficacy and Safety in Subjects With Newly or Recently Diagnosed Partial Epilepsy	2	Absolut difference	-10.7	NA		-20.2	-1.2	95		NA	All	353	Completed	Phase 4
NCT01499082	4407497	8074820	Change in HbA1c From Month 6 to Month 9	insulin|insulin, globin zinc|insulin glargine	HOE901-U300 (new formulation of insulin glargine)|Lantus (insulin glargine)	Drug|Drug	diabetes mellitus|diabetes mellitus, type 2	Type 2 Diabetes Mellitus	Parallel Assignment	Interventional	Treatment	Randomized	Comparison of a New Formulation of Insulin Glargine With Lantus in Patients With Type 2 Diabetes Mellitus on Basal Plus Mealtime Insulin	2	LS Mean Difference	0.05	NA		-0.189	0.298	95	Standard Error of the Mean	0.123	All	807	Completed	Phase 3
NCT01499082	4407498	8074829	Change in Average Preinjection Self-Monitored Plasma Glucose (SMPG) From Baseline to Month 6 Endpoint	insulin|insulin, globin zinc|insulin glargine	HOE901-U300 (new formulation of insulin glargine)|Lantus (insulin glargine)	Drug|Drug	diabetes mellitus|diabetes mellitus, type 2	Type 2 Diabetes Mellitus	Parallel Assignment	Interventional	Treatment	Randomized	Comparison of a New Formulation of Insulin Glargine With Lantus in Patients With Type 2 Diabetes Mellitus on Basal Plus Mealtime Insulin	2	LS Mean Difference	-0.06	0.6909	ANCOVA	-0.383	0.254	95	Standard Error of the Mean	0.162	All	807	Completed	Phase 3
NCT01499082	4407499	8074830	Percentage of Participants With At Least One Severe and/or Confirmed Nocturnal Hypoglycemia From Start of Week 9 to Month 6 Endpoint	insulin|insulin, globin zinc|insulin glargine	HOE901-U300 (new formulation of insulin glargine)|Lantus (insulin glargine)	Drug|Drug	diabetes mellitus|diabetes mellitus, type 2	Type 2 Diabetes Mellitus	Parallel Assignment	Interventional	Treatment	Randomized	Comparison of a New Formulation of Insulin Glargine With Lantus in Patients With Type 2 Diabetes Mellitus on Basal Plus Mealtime Insulin	2	Risk Ratio (RR)	0.79	0.0045	Cochran-Mantel-Haenszel	0.67	0.93	95		NA	All	807	Completed	Phase 3
NCT01499082	4407500	8074831	Change in HbA1c From Baseline to Month 6 Endpoint	insulin|insulin, globin zinc|insulin glargine	HOE901-U300 (new formulation of insulin glargine)|Lantus (insulin glargine)	Drug|Drug	diabetes mellitus|diabetes mellitus, type 2	Type 2 Diabetes Mellitus	Parallel Assignment	Interventional	Treatment	Randomized	Comparison of a New Formulation of Insulin Glargine With Lantus in Patients With Type 2 Diabetes Mellitus on Basal Plus Mealtime Insulin	2		NA	NA						NA	All	807	Completed	Phase 3
NCT01499095	4407493	8074808	Change in HbA1c From Month 6 to Month 9	insulin glargine|insulin|insulin, globin zinc	Lantus (Insulin glargine)|HOE901-U300 (new formulation of insulin glargine)	Drug|Drug	diabetes mellitus, type 2|diabetes mellitus	Type 2 Diabetes Mellitus	Parallel Assignment	Interventional	Treatment	Randomized	Comparison of a New Formulation of Insulin Glargine With Lantus in Patients With Type 2 Diabetes on Basal Insulin With Oral Antidiabetic Therapy	2	LS Mean Difference	0.13	NA		-0.152	0.415	95	Standard Error of the Mean	0.142	All	811	Completed	Phase 3
NCT01499095	4407494	8074817	Change in Average Preinjection Self-Monitored Plasma Glucose (SMPG) From Baseline to Month 6 Endpoint	insulin glargine|insulin|insulin, globin zinc	Lantus (Insulin glargine)|HOE901-U300 (new formulation of insulin glargine)	Drug|Drug	diabetes mellitus, type 2|diabetes mellitus	Type 2 Diabetes Mellitus	Parallel Assignment	Interventional	Treatment	Randomized	Comparison of a New Formulation of Insulin Glargine With Lantus in Patients With Type 2 Diabetes on Basal Insulin With Oral Antidiabetic Therapy	2	LS Mean Difference	-0.04	0.8279	ANCOVA	-0.438	0.35	95	Standard Error of the Mean	0.201	All	811	Completed	Phase 3
NCT01499095	4407495	8074818	Percentage of Participants With At Least One Severe and/or Confirmed Nocturnal Hypoglycemia From Start of Week 9 to Month 6 Endpoint	insulin glargine|insulin|insulin, globin zinc	Lantus (Insulin glargine)|HOE901-U300 (new formulation of insulin glargine)	Drug|Drug	diabetes mellitus, type 2|diabetes mellitus	Type 2 Diabetes Mellitus	Parallel Assignment	Interventional	Treatment	Randomized	Comparison of a New Formulation of Insulin Glargine With Lantus in Patients With Type 2 Diabetes on Basal Insulin With Oral Antidiabetic Therapy	2	Risk Ratio (RR)	0.77	0.038	Cochran-Mantel-Haenszel	0.61	0.99	95		NA	All	811	Completed	Phase 3
NCT01499095	4407496	8074819	Change in HbA1c From Baseline to Month 6 Endpoint	insulin glargine|insulin|insulin, globin zinc	Lantus (Insulin glargine)|HOE901-U300 (new formulation of insulin glargine)	Drug|Drug	diabetes mellitus, type 2|diabetes mellitus	Type 2 Diabetes Mellitus	Parallel Assignment	Interventional	Treatment	Randomized	Comparison of a New Formulation of Insulin Glargine With Lantus in Patients With Type 2 Diabetes on Basal Insulin With Oral Antidiabetic Therapy	2		NA	NA						NA	All	811	Completed	Phase 3
NCT01499134	4407485	8074800	Walking Impairment Questionnaire (WIQ) - Change in WIQ Stairs Score	metoprolol|nebivolol	nebivolol|Metoprolol succinate	Drug|Drug	peripheral vascular diseases|peripheral arterial disease	Hypertension|Peripheral Artery Disease	Parallel Assignment	Interventional	Treatment	Randomized	Comparison of 2 Beta Blocker Drugs on Peripheral Arterial Disease in Patients With High Blood Pressure	2		NA	0.595	Wilcoxon (Mann-Whitney)					NA	All	17	Completed	Phase 3
NCT01499134	4407486	8074801	Walking Impairment Questionnaire (WIQ) - Change in WIQ Speed Score	metoprolol|nebivolol	nebivolol|Metoprolol succinate	Drug|Drug	peripheral vascular diseases|peripheral arterial disease	Hypertension|Peripheral Artery Disease	Parallel Assignment	Interventional	Treatment	Randomized	Comparison of 2 Beta Blocker Drugs on Peripheral Arterial Disease in Patients With High Blood Pressure	2		NA	0.17	Wilcoxon (Mann-Whitney)					NA	All	17	Completed	Phase 3
NCT01499134	4407487	8074802	Walking Impairment Questionnaire (WIQ) - Change in WIQ Distance Score	metoprolol|nebivolol	nebivolol|Metoprolol succinate	Drug|Drug	peripheral vascular diseases|peripheral arterial disease	Hypertension|Peripheral Artery Disease	Parallel Assignment	Interventional	Treatment	Randomized	Comparison of 2 Beta Blocker Drugs on Peripheral Arterial Disease in Patients With High Blood Pressure	2		NA	0.476	Wilcoxon (Mann-Whitney)					NA	All	17	Completed	Phase 3
NCT01499134	4407488	8074803	Walking Impairment Questionnaire (WIQ) - Change in Buttock Pain	metoprolol|nebivolol	nebivolol|Metoprolol succinate	Drug|Drug	peripheral vascular diseases|peripheral arterial disease	Hypertension|Peripheral Artery Disease	Parallel Assignment	Interventional	Treatment	Randomized	Comparison of 2 Beta Blocker Drugs on Peripheral Arterial Disease in Patients With High Blood Pressure	2		NA	0.017	Wilcoxon (Mann-Whitney)					NA	All	17	Completed	Phase 3
NCT01499134	4407489	8074804	Walking Impairment Questionnaire (WIQ) - Change Calf Pain	metoprolol|nebivolol	nebivolol|Metoprolol succinate	Drug|Drug	peripheral vascular diseases|peripheral arterial disease	Hypertension|Peripheral Artery Disease	Parallel Assignment	Interventional	Treatment	Randomized	Comparison of 2 Beta Blocker Drugs on Peripheral Arterial Disease in Patients With High Blood Pressure	2		NA	0.363	Wilcoxon (Mann-Whitney)					NA	All	17	Completed	Phase 3
NCT01499134	4407490	8074805	Claudication Onset Time (COT)	metoprolol|nebivolol	nebivolol|Metoprolol succinate	Drug|Drug	peripheral vascular diseases|peripheral arterial disease	Hypertension|Peripheral Artery Disease	Parallel Assignment	Interventional	Treatment	Randomized	Comparison of 2 Beta Blocker Drugs on Peripheral Arterial Disease in Patients With High Blood Pressure	2		NA	1	Wilcoxon (Mann-Whitney)					NA	All	17	Completed	Phase 3
NCT01499134	4407491	8074806	Ankle-brachial Index (ABI)	metoprolol|nebivolol	nebivolol|Metoprolol succinate	Drug|Drug	peripheral vascular diseases|peripheral arterial disease	Hypertension|Peripheral Artery Disease	Parallel Assignment	Interventional	Treatment	Randomized	Comparison of 2 Beta Blocker Drugs on Peripheral Arterial Disease in Patients With High Blood Pressure	2		NA	0.585	Wilcoxon (Mann-Whitney)					NA	All	17	Completed	Phase 3
NCT01499134	4407492	8074807	Peak Walking Time (PWT)	metoprolol|nebivolol	nebivolol|Metoprolol succinate	Drug|Drug	peripheral vascular diseases|peripheral arterial disease	Hypertension|Peripheral Artery Disease	Parallel Assignment	Interventional	Treatment	Randomized	Comparison of 2 Beta Blocker Drugs on Peripheral Arterial Disease in Patients With High Blood Pressure	2		NA	0.039	Wilcoxon (Mann-Whitney)					NA	All	17	Completed	Phase 3
NCT01499277	4407473	8074763	Early Response at 48 to 72 Hours of Treatment in MITT Analysis Set	ceftaroline fosamil|aztreonam|vancomycin	Ceftaroline fosamil|Vancomycin|Aztreonam	Drug|Drug|Drug	communicable diseases|infection|soft tissue infections	Complicated Skin and Soft Tissue Infection	Parallel Assignment	Interventional	Treatment	Randomized	Evaluation of Ceftaroline Fosamil Versus Vancomycin Plus Aztreonam in the Treatment of Patients With Skin Infections	2	Risk Difference (RD)	-1.86	NA		-6.34	3.15	95		NA	All	802	Completed	Phase 3
NCT01499277	4407474	8074764	Clinical Relapse at Late Follow-up (LFU) in CE Patients Who Were Cured at TOC	ceftaroline fosamil|aztreonam|vancomycin	Ceftaroline fosamil|Vancomycin|Aztreonam	Drug|Drug|Drug	communicable diseases|infection|soft tissue infections	Complicated Skin and Soft Tissue Infection	Parallel Assignment	Interventional	Treatment	Randomized	Evaluation of Ceftaroline Fosamil Versus Vancomycin Plus Aztreonam in the Treatment of Patients With Skin Infections	2	Risk Difference (RD)	-0.79	NA		-3.98	1.18	95		NA	All	802	Completed	Phase 3
NCT01499277	4407475	8074765	Clinical Response at EOT in CE Analysis Set	ceftaroline fosamil|aztreonam|vancomycin	Ceftaroline fosamil|Vancomycin|Aztreonam	Drug|Drug|Drug	communicable diseases|infection|soft tissue infections	Complicated Skin and Soft Tissue Infection	Parallel Assignment	Interventional	Treatment	Randomized	Evaluation of Ceftaroline Fosamil Versus Vancomycin Plus Aztreonam in the Treatment of Patients With Skin Infections	2	Risk Difference (RD)	2.92	NA		-2.19	8.73	95		NA	All	802	Completed	Phase 3
NCT01499277	4407476	8074766	Clinical Response at End of Treatment (EOT) in MITT Analysis Set	ceftaroline fosamil|aztreonam|vancomycin	Ceftaroline fosamil|Vancomycin|Aztreonam	Drug|Drug|Drug	communicable diseases|infection|soft tissue infections	Complicated Skin and Soft Tissue Infection	Parallel Assignment	Interventional	Treatment	Randomized	Evaluation of Ceftaroline Fosamil Versus Vancomycin Plus Aztreonam in the Treatment of Patients With Skin Infections	2	Risk Difference (RD)	1.25	NA		-4.05	7.06	95		NA	All	802	Completed	Phase 3
NCT01499277	4407477	8074767	Per-patient Micro Response at TOC in Microbiologically Evaluable (ME) Analysis Set	ceftaroline fosamil|aztreonam|vancomycin	Ceftaroline fosamil|Vancomycin|Aztreonam	Drug|Drug|Drug	communicable diseases|infection|soft tissue infections	Complicated Skin and Soft Tissue Infection	Parallel Assignment	Interventional	Treatment	Randomized	Evaluation of Ceftaroline Fosamil Versus Vancomycin Plus Aztreonam in the Treatment of Patients With Skin Infections	2	Risk Difference (RD)	4.77	NA		-2.11	12.86	95		NA	All	802	Completed	Phase 3
NCT01499277	4407478	8074768	Per Patient Microbiological Response at TOC in Microbiologically Modified-intent-to-treat (mMITT) Analysis Set	ceftaroline fosamil|aztreonam|vancomycin	Ceftaroline fosamil|Vancomycin|Aztreonam	Drug|Drug|Drug	communicable diseases|infection|soft tissue infections	Complicated Skin and Soft Tissue Infection	Parallel Assignment	Interventional	Treatment	Randomized	Evaluation of Ceftaroline Fosamil Versus Vancomycin Plus Aztreonam in the Treatment of Patients With Skin Infections	2	Risk Difference (RD)	1.71	NA		-6.21	10.39	95		NA	All	802	Completed	Phase 3
NCT01499277	4407479	8074769	Clinical Response at TOC in Clinically Evaluable (CE) Analysis Set	ceftaroline fosamil|aztreonam|vancomycin	Ceftaroline fosamil|Vancomycin|Aztreonam	Drug|Drug|Drug	communicable diseases|infection|soft tissue infections	Complicated Skin and Soft Tissue Infection	Parallel Assignment	Interventional	Treatment	Randomized	Evaluation of Ceftaroline Fosamil Versus Vancomycin Plus Aztreonam in the Treatment of Patients With Skin Infections	2	Risk Difference (RD)	1.27	NA		-4.32	7.48	95		NA	All	802	Completed	Phase 3
NCT01499277	4407480	8074770	Clinical Response at Test of Cure (TOC) in Modified Intent-to-treat (MITT) Analysis Set	ceftaroline fosamil|aztreonam|vancomycin	Ceftaroline fosamil|Vancomycin|Aztreonam	Drug|Drug|Drug	communicable diseases|infection|soft tissue infections	Complicated Skin and Soft Tissue Infection	Parallel Assignment	Interventional	Treatment	Randomized	Evaluation of Ceftaroline Fosamil Versus Vancomycin Plus Aztreonam in the Treatment of Patients With Skin Infections	2	Risk Difference (RD)	-0.95	NA		-6.9	5.41	95		NA	All	802	Completed	Phase 3
NCT01499290	4407470	8074759	Clinical Response at the TOC Visit in the Clinically Evaulable (CE) Analysis Set (Co-primary Outcome for Rest of World [ROW]).	metronidazole|meropenem	CAZ-AVI|Metronidazole|Meropenem	Drug|Drug|Drug	intraabdominal infections|communicable diseases|infection	Complicated Intra-Abdominal Infection	Parallel Assignment	Interventional	Treatment	Randomized	Compare Ceftazidime-Avibactam + Metronidazole Versus Meropenem for Hospitalized Adults With Complicated Intra-Abdominal Infections	2	Risk Difference (RD)	-0.8	NA		-4.61	2.89	95		NA	All	493	Completed	Phase 3
NCT01499290	4407471	8074760	Clinical Response at the TOC Visit in the Modified Intent-To-Treat Analysis Set (Co-primary Outcome for Rest of World [ROW]).	metronidazole|meropenem	CAZ-AVI|Metronidazole|Meropenem	Drug|Drug|Drug	intraabdominal infections|communicable diseases|infection	Complicated Intra-Abdominal Infection	Parallel Assignment	Interventional	Treatment	Randomized	Compare Ceftazidime-Avibactam + Metronidazole Versus Meropenem for Hospitalized Adults With Complicated Intra-Abdominal Infections	2	Risk Difference (RD)	-2.4	NA		-6.9	2.1	95		NA	All	493	Completed	Phase 3
NCT01499290	4407472	8074761	Clinical Response at the Test of Cure (TOC) Visit in the Microbiologically Modified Intent-To-Treat (mMITT) Analysis Set (Primary Outcome for FDA).	metronidazole|meropenem	CAZ-AVI|Metronidazole|Meropenem	Drug|Drug|Drug	intraabdominal infections|communicable diseases|infection	Complicated Intra-Abdominal Infection	Parallel Assignment	Interventional	Treatment	Randomized	Compare Ceftazidime-Avibactam + Metronidazole Versus Meropenem for Hospitalized Adults With Complicated Intra-Abdominal Infections	2	Risk Difference (RD)	-3.5	NA		-8.64	1.58	95		NA	All	493	Completed	Phase 3
NCT01499355	4407459	8074739	Duration of Renal Response in Participants Who Achieve Partial or Complete Renal Response at Any Time During the Study	mycophenolic acid	BIIB023|Placebo|mycophenolate mofetil|oral corticosteroids	Biological|Biological|Drug|Drug	lupus nephritis|nephritis	Lupus Nephritis	Parallel Assignment	Interventional	Treatment	Randomized	BIIB023 Proof-of-Concept Study in Participants With Lupus Nephritis	3		NA	0.907	ANCOVA					NA	All	276	Terminated	Phase 2
NCT01499355	4407460	8074739	Duration of Renal Response in Participants Who Achieve Partial or Complete Renal Response at Any Time During the Study	mycophenolic acid	BIIB023|Placebo|mycophenolate mofetil|oral corticosteroids	Biological|Biological|Drug|Drug	lupus nephritis|nephritis	Lupus Nephritis	Parallel Assignment	Interventional	Treatment	Randomized	BIIB023 Proof-of-Concept Study in Participants With Lupus Nephritis	3		NA	0.769	Regression, Cox					NA	All	276	Terminated	Phase 2
NCT01499355	4407458	8074739	Duration of Renal Response in Participants Who Achieve Partial or Complete Renal Response at Any Time During the Study	mycophenolic acid	BIIB023|Placebo|mycophenolate mofetil|oral corticosteroids	Biological|Biological|Drug|Drug	lupus nephritis|nephritis	Lupus Nephritis	Parallel Assignment	Interventional	Treatment	Randomized	BIIB023 Proof-of-Concept Study in Participants With Lupus Nephritis	3		NA	0.996	ANCOVA					NA	All	276	Terminated	Phase 2
NCT01499355	4407461	8074739	Duration of Renal Response in Participants Who Achieve Partial or Complete Renal Response at Any Time During the Study	mycophenolic acid	BIIB023|Placebo|mycophenolate mofetil|oral corticosteroids	Biological|Biological|Drug|Drug	lupus nephritis|nephritis	Lupus Nephritis	Parallel Assignment	Interventional	Treatment	Randomized	BIIB023 Proof-of-Concept Study in Participants With Lupus Nephritis	3		NA	0.863	Regression, Cox					NA	All	276	Terminated	Phase 2
NCT01499355	4407463	8074742	Percentage of Participants With Active Urinary Sediment at Baseline Who Have Inactive Urinary Sediment at Week 52	mycophenolic acid	BIIB023|Placebo|mycophenolate mofetil|oral corticosteroids	Biological|Biological|Drug|Drug	lupus nephritis|nephritis	Lupus Nephritis	Parallel Assignment	Interventional	Treatment	Randomized	BIIB023 Proof-of-Concept Study in Participants With Lupus Nephritis	3		NA	0.0252	Cochran-Mantel-Haenszel					NA	All	276	Terminated	Phase 2
NCT01499355	4407465	8074742	Percentage of Participants With Active Urinary Sediment at Baseline Who Have Inactive Urinary Sediment at Week 52	mycophenolic acid	BIIB023|Placebo|mycophenolate mofetil|oral corticosteroids	Biological|Biological|Drug|Drug	lupus nephritis|nephritis	Lupus Nephritis	Parallel Assignment	Interventional	Treatment	Randomized	BIIB023 Proof-of-Concept Study in Participants With Lupus Nephritis	3	Odds Ratio (OR)	0.0628	0.0456	Regression, Logistic	0.0081	0.4843	90		NA	All	276	Terminated	Phase 2
NCT01499355	4407462	8074742	Percentage of Participants With Active Urinary Sediment at Baseline Who Have Inactive Urinary Sediment at Week 52	mycophenolic acid	BIIB023|Placebo|mycophenolate mofetil|oral corticosteroids	Biological|Biological|Drug|Drug	lupus nephritis|nephritis	Lupus Nephritis	Parallel Assignment	Interventional	Treatment	Randomized	BIIB023 Proof-of-Concept Study in Participants With Lupus Nephritis	3		NA	0.2876	Cochran-Mantel-Haenszel					NA	All	276	Terminated	Phase 2
NCT01499355	4407464	8074742	Percentage of Participants With Active Urinary Sediment at Baseline Who Have Inactive Urinary Sediment at Week 52	mycophenolic acid	BIIB023|Placebo|mycophenolate mofetil|oral corticosteroids	Biological|Biological|Drug|Drug	lupus nephritis|nephritis	Lupus Nephritis	Parallel Assignment	Interventional	Treatment	Randomized	BIIB023 Proof-of-Concept Study in Participants With Lupus Nephritis	3	Odds Ratio (OR)	0.4344	0.5455	Regression, Logistic	0.0996	1.8941	90		NA	All	276	Terminated	Phase 2
NCT01499355	4407467	8074743	Percentage of Participants With uPCR > 3.0 mg/mg at Baseline Who Achieve uPCR <1.0 mg/mg at Week 52	mycophenolic acid	BIIB023|Placebo|mycophenolate mofetil|oral corticosteroids	Biological|Biological|Drug|Drug	lupus nephritis|nephritis	Lupus Nephritis	Parallel Assignment	Interventional	Treatment	Randomized	BIIB023 Proof-of-Concept Study in Participants With Lupus Nephritis	3		NA	0.0486	Cochran-Mantel-Haenszel					NA	All	276	Terminated	Phase 2
NCT01499355	4407466	8074743	Percentage of Participants With uPCR > 3.0 mg/mg at Baseline Who Achieve uPCR <1.0 mg/mg at Week 52	mycophenolic acid	BIIB023|Placebo|mycophenolate mofetil|oral corticosteroids	Biological|Biological|Drug|Drug	lupus nephritis|nephritis	Lupus Nephritis	Parallel Assignment	Interventional	Treatment	Randomized	BIIB023 Proof-of-Concept Study in Participants With Lupus Nephritis	3		NA	0.0668	Cochran-Mantel-Haenszel					NA	All	276	Terminated	Phase 2
NCT01499355	4407468	8074744	Time to Renal Response (Partial or Complete) in Participants Who Achieve Renal Response at Week 52	mycophenolic acid	BIIB023|Placebo|mycophenolate mofetil|oral corticosteroids	Biological|Biological|Drug|Drug	lupus nephritis|nephritis	Lupus Nephritis	Parallel Assignment	Interventional	Treatment	Randomized	BIIB023 Proof-of-Concept Study in Participants With Lupus Nephritis	3		NA	0.283	Cox proportional hazard					NA	All	276	Terminated	Phase 2
NCT01499355	4407469	8074744	Time to Renal Response (Partial or Complete) in Participants Who Achieve Renal Response at Week 52	mycophenolic acid	BIIB023|Placebo|mycophenolate mofetil|oral corticosteroids	Biological|Biological|Drug|Drug	lupus nephritis|nephritis	Lupus Nephritis	Parallel Assignment	Interventional	Treatment	Randomized	BIIB023 Proof-of-Concept Study in Participants With Lupus Nephritis	3		NA	0.367	Cox proportional hazard					NA	All	276	Terminated	Phase 2
NCT01499368	4407456	8074737	The Proportion of Days Without 'Cardinal Symptom'	omeprazole|famotidine|lafutidine	Lafutidine|Famotidine|Omeprazole	Drug|Drug|Drug	esophagitis	Erosive Esophagitis	Parallel Assignment	Interventional	Treatment	Randomized	A Multi-center, Randomized, Double-blind Phase III Clinical Trial to Assess and Compare to the Efficacy and Safety of Lafutidine, Famotidine and Omeprazole-referenced in Korean Erosive Esophagitis Patients	3		NA	0.05	Wilcoxon (Mann-Whitney)					NA	All	495	Completed	Phase 3
NCT01499368	4407457	8074738	Recovery Rates of Reflux Esophagitis	omeprazole|famotidine|lafutidine	Lafutidine|Famotidine|Omeprazole	Drug|Drug|Drug	esophagitis	Erosive Esophagitis	Parallel Assignment	Interventional	Treatment	Randomized	A Multi-center, Randomized, Double-blind Phase III Clinical Trial to Assess and Compare to the Efficacy and Safety of Lafutidine, Famotidine and Omeprazole-referenced in Korean Erosive Esophagitis Patients	3		NA	0.05	Chi-squared					NA	All	495	Completed	Phase 3
NCT01499849	4407394	8074653	Overall Response Rate	8-((1-(3,5-bis(trifluoromethyl)phenyl)ethoxy)methyl)-8-phenyl-1,7-diazaspiro(4,5)decan-2-one|dexamethasone|granisetron	Rolapitant|Granisetron|dexamethasone|Placebo	Drug|Drug|Drug|Drug	nausea|vomiting	Chemotherapy-induced Nausea and Vomiting	Parallel Assignment	Interventional	Prevention	Randomized	Ph3 Safety/Efficacy Study of Rolapitant for the Prevention of CINV in Subjects Receiving Highly Emetogenic Chemotherapy	NA	Odds Ratio (OR)	1.8	0.001	Cochran-Mantel-Haenszel	1.3	2.6	95		NA	All	NA
NCT01499849	4407395	8074654	Acute Phase Response	8-((1-(3,5-bis(trifluoromethyl)phenyl)ethoxy)methyl)-8-phenyl-1,7-diazaspiro(4,5)decan-2-one|dexamethasone|granisetron	Rolapitant|Granisetron|dexamethasone|Placebo	Drug|Drug|Drug|Drug	nausea|vomiting	Chemotherapy-induced Nausea and Vomiting	Parallel Assignment	Interventional	Prevention	Randomized	Ph3 Safety/Efficacy Study of Rolapitant for the Prevention of CINV in Subjects Receiving Highly Emetogenic Chemotherapy	NA	Odds Ratio (OR)	1.8	0.005	Cochran-Mantel-Haenszel	1.2	2.8	95		NA	All	NA
NCT01499849	4407396	8074655	No Emetic Episodes and No Rescue Medication	8-((1-(3,5-bis(trifluoromethyl)phenyl)ethoxy)methyl)-8-phenyl-1,7-diazaspiro(4,5)decan-2-one|dexamethasone|granisetron	Rolapitant|Granisetron|dexamethasone|Placebo	Drug|Drug|Drug|Drug	nausea|vomiting	Chemotherapy-induced Nausea and Vomiting	Parallel Assignment	Interventional	Prevention	Randomized	Ph3 Safety/Efficacy Study of Rolapitant for the Prevention of CINV in Subjects Receiving Highly Emetogenic Chemotherapy	NA	Odds Ratio (OR)	1.9	0.001	Cochran-Mantel-Haenszel	1.3	2.7	95		NA	All	NA
NCT01500096	4407368	8074620	Change in PROMIS Fatigue	NA	American ginseng|Placebo for American ginseng	Drug|Dietary Supplement	fatigue|acquired immunodeficiency syndrome|hiv infections	HIV/AIDS-associated Fatigue	Parallel Assignment	Interventional	Treatment	Randomized	American Ginseng to Improve HIV-Associated Fatigue: A Randomized, Placebo-Controlled, Parallel Design, Multiple-Dose Clinical Trial	4		NA	0.41	Wilcoxon (Mann-Whitney)					NA	All	96	Completed	Phase 2
NCT01500096	4407369	8074620	Change in PROMIS Fatigue	NA	American ginseng|Placebo for American ginseng	Drug|Dietary Supplement	fatigue|acquired immunodeficiency syndrome|hiv infections	HIV/AIDS-associated Fatigue	Parallel Assignment	Interventional	Treatment	Randomized	American Ginseng to Improve HIV-Associated Fatigue: A Randomized, Placebo-Controlled, Parallel Design, Multiple-Dose Clinical Trial	4		NA	0.47	Wilcoxon (Mann-Whitney)					NA	All	96	Completed	Phase 2
NCT01500096	4407371	8074621	Change in Plasma HIV RNA	NA	American ginseng|Placebo for American ginseng	Drug|Dietary Supplement	fatigue|acquired immunodeficiency syndrome|hiv infections	HIV/AIDS-associated Fatigue	Parallel Assignment	Interventional	Treatment	Randomized	American Ginseng to Improve HIV-Associated Fatigue: A Randomized, Placebo-Controlled, Parallel Design, Multiple-Dose Clinical Trial	4		NA	0.18	Wilcoxon (Mann-Whitney)					NA	All	96	Completed	Phase 2
NCT01500096	4407370	8074621	Change in Plasma HIV RNA	NA	American ginseng|Placebo for American ginseng	Drug|Dietary Supplement	fatigue|acquired immunodeficiency syndrome|hiv infections	HIV/AIDS-associated Fatigue	Parallel Assignment	Interventional	Treatment	Randomized	American Ginseng to Improve HIV-Associated Fatigue: A Randomized, Placebo-Controlled, Parallel Design, Multiple-Dose Clinical Trial	4		NA	0.19	Wilcoxon (Mann-Whitney)					NA	All	96	Completed	Phase 2
NCT01500096	4407373	8074622	Change in CD4 Cell Count	NA	American ginseng|Placebo for American ginseng	Drug|Dietary Supplement	fatigue|acquired immunodeficiency syndrome|hiv infections	HIV/AIDS-associated Fatigue	Parallel Assignment	Interventional	Treatment	Randomized	American Ginseng to Improve HIV-Associated Fatigue: A Randomized, Placebo-Controlled, Parallel Design, Multiple-Dose Clinical Trial	4		NA	0.31	Wilcoxon (Mann-Whitney)					NA	All	96	Completed	Phase 2
NCT01500096	4407372	8074622	Change in CD4 Cell Count	NA	American ginseng|Placebo for American ginseng	Drug|Dietary Supplement	fatigue|acquired immunodeficiency syndrome|hiv infections	HIV/AIDS-associated Fatigue	Parallel Assignment	Interventional	Treatment	Randomized	American Ginseng to Improve HIV-Associated Fatigue: A Randomized, Placebo-Controlled, Parallel Design, Multiple-Dose Clinical Trial	4		NA	0.71	Wilcoxon (Mann-Whitney)					NA	All	96	Completed	Phase 2
NCT01500096	4407378	8074623	Inflammatory Markers	NA	American ginseng|Placebo for American ginseng	Drug|Dietary Supplement	fatigue|acquired immunodeficiency syndrome|hiv infections	HIV/AIDS-associated Fatigue	Parallel Assignment	Interventional	Treatment	Randomized	American Ginseng to Improve HIV-Associated Fatigue: A Randomized, Placebo-Controlled, Parallel Design, Multiple-Dose Clinical Trial	4		NA	0.28	Wilcoxon (Mann-Whitney)					NA	All	96	Completed	Phase 2
NCT01500096	4407376	8074623	Inflammatory Markers	NA	American ginseng|Placebo for American ginseng	Drug|Dietary Supplement	fatigue|acquired immunodeficiency syndrome|hiv infections	HIV/AIDS-associated Fatigue	Parallel Assignment	Interventional	Treatment	Randomized	American Ginseng to Improve HIV-Associated Fatigue: A Randomized, Placebo-Controlled, Parallel Design, Multiple-Dose Clinical Trial	4		NA	0.72	Wilcoxon (Mann-Whitney)					NA	All	96	Completed	Phase 2
NCT01500096	4407379	8074623	Inflammatory Markers	NA	American ginseng|Placebo for American ginseng	Drug|Dietary Supplement	fatigue|acquired immunodeficiency syndrome|hiv infections	HIV/AIDS-associated Fatigue	Parallel Assignment	Interventional	Treatment	Randomized	American Ginseng to Improve HIV-Associated Fatigue: A Randomized, Placebo-Controlled, Parallel Design, Multiple-Dose Clinical Trial	4		NA	0.6	Wilcoxon (Mann-Whitney)					NA	All	96	Completed	Phase 2
NCT01500096	4407377	8074623	Inflammatory Markers	NA	American ginseng|Placebo for American ginseng	Drug|Dietary Supplement	fatigue|acquired immunodeficiency syndrome|hiv infections	HIV/AIDS-associated Fatigue	Parallel Assignment	Interventional	Treatment	Randomized	American Ginseng to Improve HIV-Associated Fatigue: A Randomized, Placebo-Controlled, Parallel Design, Multiple-Dose Clinical Trial	4		NA	0.41	Wilcoxon (Mann-Whitney)					NA	All	96	Completed	Phase 2
NCT01500096	4407374	8074623	Inflammatory Markers	NA	American ginseng|Placebo for American ginseng	Drug|Dietary Supplement	fatigue|acquired immunodeficiency syndrome|hiv infections	HIV/AIDS-associated Fatigue	Parallel Assignment	Interventional	Treatment	Randomized	American Ginseng to Improve HIV-Associated Fatigue: A Randomized, Placebo-Controlled, Parallel Design, Multiple-Dose Clinical Trial	4		NA	0.58	Wilcoxon (Mann-Whitney)					NA	All	96	Completed	Phase 2
NCT01500096	4407375	8074623	Inflammatory Markers	NA	American ginseng|Placebo for American ginseng	Drug|Dietary Supplement	fatigue|acquired immunodeficiency syndrome|hiv infections	HIV/AIDS-associated Fatigue	Parallel Assignment	Interventional	Treatment	Randomized	American Ginseng to Improve HIV-Associated Fatigue: A Randomized, Placebo-Controlled, Parallel Design, Multiple-Dose Clinical Trial	4		NA	0.34	Wilcoxon (Mann-Whitney)					NA	All	96	Completed	Phase 2
NCT01500096	4407381	8074624	Changes in Clinical Global Impressions	NA	American ginseng|Placebo for American ginseng	Drug|Dietary Supplement	fatigue|acquired immunodeficiency syndrome|hiv infections	HIV/AIDS-associated Fatigue	Parallel Assignment	Interventional	Treatment	Randomized	American Ginseng to Improve HIV-Associated Fatigue: A Randomized, Placebo-Controlled, Parallel Design, Multiple-Dose Clinical Trial	4		NA	0.9885	Wilcoxon (Mann-Whitney)					NA	All	96	Completed	Phase 2
NCT01500096	4407380	8074624	Changes in Clinical Global Impressions	NA	American ginseng|Placebo for American ginseng	Drug|Dietary Supplement	fatigue|acquired immunodeficiency syndrome|hiv infections	HIV/AIDS-associated Fatigue	Parallel Assignment	Interventional	Treatment	Randomized	American Ginseng to Improve HIV-Associated Fatigue: A Randomized, Placebo-Controlled, Parallel Design, Multiple-Dose Clinical Trial	4		NA	0.2898	Wilcoxon (Mann-Whitney)					NA	All	96	Completed	Phase 2
NCT01500096	4407382	8074625	Change in Medical Outcomes Study HIV Health Survey	NA	American ginseng|Placebo for American ginseng	Drug|Dietary Supplement	fatigue|acquired immunodeficiency syndrome|hiv infections	HIV/AIDS-associated Fatigue	Parallel Assignment	Interventional	Treatment	Randomized	American Ginseng to Improve HIV-Associated Fatigue: A Randomized, Placebo-Controlled, Parallel Design, Multiple-Dose Clinical Trial	4		NA	0.5532	Wilcoxon (Mann-Whitney)					NA	All	96	Completed	Phase 2
NCT01500096	4407383	8074625	Change in Medical Outcomes Study HIV Health Survey	NA	American ginseng|Placebo for American ginseng	Drug|Dietary Supplement	fatigue|acquired immunodeficiency syndrome|hiv infections	HIV/AIDS-associated Fatigue	Parallel Assignment	Interventional	Treatment	Randomized	American Ginseng to Improve HIV-Associated Fatigue: A Randomized, Placebo-Controlled, Parallel Design, Multiple-Dose Clinical Trial	4		NA	0.7884	Wilcoxon (Mann-Whitney)					NA	All	96	Completed	Phase 2
NCT01500096	4407385	8074626	Change in Insomnia Severity Index	NA	American ginseng|Placebo for American ginseng	Drug|Dietary Supplement	fatigue|acquired immunodeficiency syndrome|hiv infections	HIV/AIDS-associated Fatigue	Parallel Assignment	Interventional	Treatment	Randomized	American Ginseng to Improve HIV-Associated Fatigue: A Randomized, Placebo-Controlled, Parallel Design, Multiple-Dose Clinical Trial	4		NA	0.17	Wilcoxon (Mann-Whitney)					NA	All	96	Completed	Phase 2
NCT01500096	4407384	8074626	Change in Insomnia Severity Index	NA	American ginseng|Placebo for American ginseng	Drug|Dietary Supplement	fatigue|acquired immunodeficiency syndrome|hiv infections	HIV/AIDS-associated Fatigue	Parallel Assignment	Interventional	Treatment	Randomized	American Ginseng to Improve HIV-Associated Fatigue: A Randomized, Placebo-Controlled, Parallel Design, Multiple-Dose Clinical Trial	4		NA	0.51	Wilcoxon (Mann-Whitney)					NA	All	96	Completed	Phase 2
NCT01500096	4407387	8074627	Change in Patient Health Questionnaire 9	NA	American ginseng|Placebo for American ginseng	Drug|Dietary Supplement	fatigue|acquired immunodeficiency syndrome|hiv infections	HIV/AIDS-associated Fatigue	Parallel Assignment	Interventional	Treatment	Randomized	American Ginseng to Improve HIV-Associated Fatigue: A Randomized, Placebo-Controlled, Parallel Design, Multiple-Dose Clinical Trial	4		NA	0.6818	Wilcoxon (Mann-Whitney)					NA	All	96	Completed	Phase 2
NCT01500096	4407386	8074627	Change in Patient Health Questionnaire 9	NA	American ginseng|Placebo for American ginseng	Drug|Dietary Supplement	fatigue|acquired immunodeficiency syndrome|hiv infections	HIV/AIDS-associated Fatigue	Parallel Assignment	Interventional	Treatment	Randomized	American Ginseng to Improve HIV-Associated Fatigue: A Randomized, Placebo-Controlled, Parallel Design, Multiple-Dose Clinical Trial	4		NA	0.0579	Wilcoxon (Mann-Whitney)					NA	All	96	Completed	Phase 2
NCT01500096	4407388	8074628	Change in Epworth Sleepiness Scale	NA	American ginseng|Placebo for American ginseng	Drug|Dietary Supplement	fatigue|acquired immunodeficiency syndrome|hiv infections	HIV/AIDS-associated Fatigue	Parallel Assignment	Interventional	Treatment	Randomized	American Ginseng to Improve HIV-Associated Fatigue: A Randomized, Placebo-Controlled, Parallel Design, Multiple-Dose Clinical Trial	4		NA	0.7391	Wilcoxon (Mann-Whitney)					NA	All	96	Completed	Phase 2
NCT01500096	4407389	8074628	Change in Epworth Sleepiness Scale	NA	American ginseng|Placebo for American ginseng	Drug|Dietary Supplement	fatigue|acquired immunodeficiency syndrome|hiv infections	HIV/AIDS-associated Fatigue	Parallel Assignment	Interventional	Treatment	Randomized	American Ginseng to Improve HIV-Associated Fatigue: A Randomized, Placebo-Controlled, Parallel Design, Multiple-Dose Clinical Trial	4		NA	0.7454	Wilcoxon (Mann-Whitney)					NA	All	96	Completed	Phase 2
NCT01500096	4407391	8074629	Change in the Brief Fatigue Inventory	NA	American ginseng|Placebo for American ginseng	Drug|Dietary Supplement	fatigue|acquired immunodeficiency syndrome|hiv infections	HIV/AIDS-associated Fatigue	Parallel Assignment	Interventional	Treatment	Randomized	American Ginseng to Improve HIV-Associated Fatigue: A Randomized, Placebo-Controlled, Parallel Design, Multiple-Dose Clinical Trial	4		NA	0.1329	Wilcoxon (Mann-Whitney)					NA	All	96	Completed	Phase 2
NCT01500096	4407390	8074629	Change in the Brief Fatigue Inventory	NA	American ginseng|Placebo for American ginseng	Drug|Dietary Supplement	fatigue|acquired immunodeficiency syndrome|hiv infections	HIV/AIDS-associated Fatigue	Parallel Assignment	Interventional	Treatment	Randomized	American Ginseng to Improve HIV-Associated Fatigue: A Randomized, Placebo-Controlled, Parallel Design, Multiple-Dose Clinical Trial	4		NA	0.1191	Wilcoxon (Mann-Whitney)					NA	All	96	Completed	Phase 2
NCT01500096	4407393	8074630	Change in Fatigue Severity Score (FSS)	NA	American ginseng|Placebo for American ginseng	Drug|Dietary Supplement	fatigue|acquired immunodeficiency syndrome|hiv infections	HIV/AIDS-associated Fatigue	Parallel Assignment	Interventional	Treatment	Randomized	American Ginseng to Improve HIV-Associated Fatigue: A Randomized, Placebo-Controlled, Parallel Design, Multiple-Dose Clinical Trial	4		NA	0.15	Wilcoxon (Mann-Whitney)					NA	All	96	Completed	Phase 2
NCT01500096	4407392	8074630	Change in Fatigue Severity Score (FSS)	NA	American ginseng|Placebo for American ginseng	Drug|Dietary Supplement	fatigue|acquired immunodeficiency syndrome|hiv infections	HIV/AIDS-associated Fatigue	Parallel Assignment	Interventional	Treatment	Randomized	American Ginseng to Improve HIV-Associated Fatigue: A Randomized, Placebo-Controlled, Parallel Design, Multiple-Dose Clinical Trial	4		NA	0.73	Wilcoxon (Mann-Whitney)					NA	All	96	Completed	Phase 2
NCT01500135	4407365	8074615	Time to Intra-operative Hemostasis Within 10 Minutes at the Evaluation Site After Application of the Randomized Treatment	NA	TachoSil®|Surgicel® Original	Drug|Drug	hemorrhage	Bleeding	Parallel Assignment	Interventional	Treatment	Randomized	Comparison of Efficacy and Safety of TachoSil® Versus Surgicel® Original for the Secondary Hemostatic Treatment of Needle Hole Bleeding in Vascular Surgery	2	Hazard Ratio (HR)	1.14	0.684	Proportional Hazard Model	0.7	1.8	95	Standard Error of the Mean	0.24	All	150	Completed	Phase 3
NCT01500135	4407366	8074616	Percentage of Participants With Intra-operative Hemostasis at the Evaluation Site Within 5 Minutes After Application of the Randomized Treatment	NA	TachoSil®|Surgicel® Original	Drug|Drug	hemorrhage	Bleeding	Parallel Assignment	Interventional	Treatment	Randomized	Comparison of Efficacy and Safety of TachoSil® Versus Surgicel® Original for the Secondary Hemostatic Treatment of Needle Hole Bleeding in Vascular Surgery	2	Odds Ratio (OR)	0.85	0.684	Regression, Logistic	0.4	1.82	95	Standard Error of the Mean	0.33	All	150	Completed	Phase 3
NCT01500135	4407367	8074617	Percentage of Participants With Intra-operative Hemostasis at the Evaluation Site Within 3 Minutes After Application of the Randomized Treatment	NA	TachoSil®|Surgicel® Original	Drug|Drug	hemorrhage	Bleeding	Parallel Assignment	Interventional	Treatment	Randomized	Comparison of Efficacy and Safety of TachoSil® Versus Surgicel® Original for the Secondary Hemostatic Treatment of Needle Hole Bleeding in Vascular Surgery	2	Odds Ratio (OR)	1.62	0.276	Regression, Logistic	0.68	3.88	95	Standard Error of the Mean	0.72	All	150	Completed	Phase 3
NCT01500187	4407364	8074614	DIAGNOdent Readings at Baseline, Three and Six Months - Intergroup Comparison	NA	Vanish Varnish|Pediagel	Device|Device	dental caries	White Spot Lesions	Parallel Assignment	Interventional	Treatment	Randomized	Fluoride Varnish for Treatment of White Spot Lesions	2		NA	0.636	ANOVA					NA	All	38	Completed	N/A
NCT01500187	4407363	8074614	DIAGNOdent Readings at Baseline, Three and Six Months - Intergroup Comparison	NA	Vanish Varnish|Pediagel	Device|Device	dental caries	White Spot Lesions	Parallel Assignment	Interventional	Treatment	Randomized	Fluoride Varnish for Treatment of White Spot Lesions	2		NA	0.001	ANOVA					NA	All	38	Completed	N/A
NCT01500187	4407362	8074614	DIAGNOdent Readings at Baseline, Three and Six Months - Intergroup Comparison	NA	Vanish Varnish|Pediagel	Device|Device	dental caries	White Spot Lesions	Parallel Assignment	Interventional	Treatment	Randomized	Fluoride Varnish for Treatment of White Spot Lesions	2		NA	0.423	ANOVA					NA	All	38	Completed	N/A
NCT01500200	4407361	8074613	Change From Baseline to Week 4 in Hamilton Rating Scale for Depression (HAM-D17) Total Score	NA	ALKS 5461|Placebo	Drug|Drug	depression|depressive disorder|depressive disorder, major	Major Depressive Disorder	Parallel Assignment	Interventional	Treatment	Randomized	A Study to Evaluate ALKS 5461 in Subjects With Major Depressive Disorder (MDD)	2		NA	0.014	Mixed Models Analysis					NA	All	142	Completed	Phase 2
NCT01500200	4407360	8074613	Change From Baseline to Week 4 in Hamilton Rating Scale for Depression (HAM-D17) Total Score	NA	ALKS 5461|Placebo	Drug|Drug	depression|depressive disorder|depressive disorder, major	Major Depressive Disorder	Parallel Assignment	Interventional	Treatment	Randomized	A Study to Evaluate ALKS 5461 in Subjects With Major Depressive Disorder (MDD)	2		NA	0.699	Mixed Models Analysis					NA	All	142	Completed	Phase 2
NCT01500213	4407357	8074607	Overall Response Rate	granisetron|dexamethasone|8-((1-(3,5-bis(trifluoromethyl)phenyl)ethoxy)methyl)-8-phenyl-1,7-diazaspiro(4,5)decan-2-one	Rolapitant|Granisetron|Dexamethasone|Placebo	Drug|Drug|Drug|Drug	vomiting|nausea	Chemotherapy-induced Nausea and Vomiting	Parallel Assignment	Interventional	Prevention	Randomized	Ph3 Safety/Efficacy Study of Rolapitant for the Prevention of CINV in Subjects Receiving Highly Emetogenic Chemotherapy	2	Odds Ratio (OR)	1.4	0.084	Cochran-Mantel-Haenszel	1	1.9	95		NA	All	555	Completed	Phase 3
NCT01500213	4407358	8074608	Acute Phase Response	granisetron|dexamethasone|8-((1-(3,5-bis(trifluoromethyl)phenyl)ethoxy)methyl)-8-phenyl-1,7-diazaspiro(4,5)decan-2-one	Rolapitant|Granisetron|Dexamethasone|Placebo	Drug|Drug|Drug|Drug	vomiting|nausea	Chemotherapy-induced Nausea and Vomiting	Parallel Assignment	Interventional	Prevention	Randomized	Ph3 Safety/Efficacy Study of Rolapitant for the Prevention of CINV in Subjects Receiving Highly Emetogenic Chemotherapy	2	Odds Ratio (OR)	1.3	0.233	Cochran-Mantel-Haenszel	0.8	2	95		NA	All	555	Completed	Phase 3
NCT01500213	4407359	8074609	No Emetic Episodes and No Rescue Medication	granisetron|dexamethasone|8-((1-(3,5-bis(trifluoromethyl)phenyl)ethoxy)methyl)-8-phenyl-1,7-diazaspiro(4,5)decan-2-one	Rolapitant|Granisetron|Dexamethasone|Placebo	Drug|Drug|Drug|Drug	vomiting|nausea	Chemotherapy-induced Nausea and Vomiting	Parallel Assignment	Interventional	Prevention	Randomized	Ph3 Safety/Efficacy Study of Rolapitant for the Prevention of CINV in Subjects Receiving Highly Emetogenic Chemotherapy	2	Odds Ratio (OR)	1.4	0.043	Cochran-Mantel-Haenszel	1	2.1	95		NA	All	555	Completed	Phase 3
NCT01500226	4407354	8074604	Overall Response Rate	8-((1-(3,5-bis(trifluoromethyl)phenyl)ethoxy)methyl)-8-phenyl-1,7-diazaspiro(4,5)decan-2-one|dexamethasone|granisetron	Rolapitant|Granisetron|Dexamethasone|Placebo	Drug|Drug|Drug|Drug	vomiting|nausea	Chemotherapy-induced Nausea and Vomiting	Parallel Assignment	Interventional	Prevention	Randomized	Ph 3 Safety/Efficacy Study of Rolapitant for Prevention of CINV in Subjects Receiving Moderately Emetogenic Chemotherapy	NA	Odds Ratio (OR)	1.6	0.001	Cochran-Mantel-Haenszel	1.3	2	95		NA	All	NA
NCT01500226	4407355	8074605	Acute Phase Response	8-((1-(3,5-bis(trifluoromethyl)phenyl)ethoxy)methyl)-8-phenyl-1,7-diazaspiro(4,5)decan-2-one|dexamethasone|granisetron	Rolapitant|Granisetron|Dexamethasone|Placebo	Drug|Drug|Drug|Drug	vomiting|nausea	Chemotherapy-induced Nausea and Vomiting	Parallel Assignment	Interventional	Prevention	Randomized	Ph 3 Safety/Efficacy Study of Rolapitant for Prevention of CINV in Subjects Receiving Moderately Emetogenic Chemotherapy	NA	Odds Ratio (OR)	1.2	0.143	Cochran-Mantel-Haenszel	0.9	1.6	95		NA	All	NA
NCT01500226	4407356	8074606	No Emetic Episodes and No Rescue Medication	8-((1-(3,5-bis(trifluoromethyl)phenyl)ethoxy)methyl)-8-phenyl-1,7-diazaspiro(4,5)decan-2-one|dexamethasone|granisetron	Rolapitant|Granisetron|Dexamethasone|Placebo	Drug|Drug|Drug|Drug	vomiting|nausea	Chemotherapy-induced Nausea and Vomiting	Parallel Assignment	Interventional	Prevention	Randomized	Ph 3 Safety/Efficacy Study of Rolapitant for Prevention of CINV in Subjects Receiving Moderately Emetogenic Chemotherapy	NA	Odds Ratio (OR)	1.6	0.001	Cochran-Mantel-Haenszel	1.2	2	95		NA	All	NA
NCT01500252	4407345	8074594	Number of Revision Surgeries	NA	Patellar Replacement Prosthesis|Profix TKR with Patellar Retention	Device|Device	NA	Total Knee Replacement	Parallel Assignment	Interventional	Treatment	Randomized	Patellar Resurfacing Versus Patellar Retention in Total Knee Arthroplasty - A Randomized Clinical Trial	2		NA	0.31	Chi-squared					NA	All	38	Completed	Phase 4
NCT01500252	4407346	8074595	Change in WOMAC Osteoarthritis Index Stiffness Score From 5 Years Postoperative to 10 Years Postoperative	NA	Patellar Replacement Prosthesis|Profix TKR with Patellar Retention	Device|Device	NA	Total Knee Replacement	Parallel Assignment	Interventional	Treatment	Randomized	Patellar Resurfacing Versus Patellar Retention in Total Knee Arthroplasty - A Randomized Clinical Trial	2		NA	0.35	t-test, 2 sided					NA	All	38	Completed	Phase 4
NCT01500252	4407347	8074596	Change in WOMAC Osteoarthritis Index Function Score From 5 Years Postoperative to 10 Years Postoperative	NA	Patellar Replacement Prosthesis|Profix TKR with Patellar Retention	Device|Device	NA	Total Knee Replacement	Parallel Assignment	Interventional	Treatment	Randomized	Patellar Resurfacing Versus Patellar Retention in Total Knee Arthroplasty - A Randomized Clinical Trial	2		NA	0.98	t-test, 2 sided					NA	All	38	Completed	Phase 4
NCT01500252	4407348	8074597	Change in WOMAC Osteoarthritis Index Pain Score From 5 Years Postoperative to 10 Years Postoperative	NA	Patellar Replacement Prosthesis|Profix TKR with Patellar Retention	Device|Device	NA	Total Knee Replacement	Parallel Assignment	Interventional	Treatment	Randomized	Patellar Resurfacing Versus Patellar Retention in Total Knee Arthroplasty - A Randomized Clinical Trial	2		NA	0.71	t-test, 2 sided					NA	All	38	Completed	Phase 4
NCT01500252	4407349	8074598	Change in WOMAC Osteoarthritis Index Stiffness Score From Preoperative to 5 Years Postoperative	NA	Patellar Replacement Prosthesis|Profix TKR with Patellar Retention	Device|Device	NA	Total Knee Replacement	Parallel Assignment	Interventional	Treatment	Randomized	Patellar Resurfacing Versus Patellar Retention in Total Knee Arthroplasty - A Randomized Clinical Trial	2		NA	0.43	t-test, 2 sided					NA	All	38	Completed	Phase 4
NCT01500252	4407350	8074599	Change in WOMAC Osteoarthritis Index Function Score From Preoperative to 5 Years Postoperative	NA	Patellar Replacement Prosthesis|Profix TKR with Patellar Retention	Device|Device	NA	Total Knee Replacement	Parallel Assignment	Interventional	Treatment	Randomized	Patellar Resurfacing Versus Patellar Retention in Total Knee Arthroplasty - A Randomized Clinical Trial	2		NA	0.39	t-test, 2 sided					NA	All	38	Completed	Phase 4
NCT01500252	4407351	8074600	Change in WOMAC Osteoarthritis Index Stiffness Score From Preoperative to 1 Year Postoperative	NA	Patellar Replacement Prosthesis|Profix TKR with Patellar Retention	Device|Device	NA	Total Knee Replacement	Parallel Assignment	Interventional	Treatment	Randomized	Patellar Resurfacing Versus Patellar Retention in Total Knee Arthroplasty - A Randomized Clinical Trial	2		NA	0.1	t-test, 2 sided					NA	All	38	Completed	Phase 4
NCT01500252	4407352	8074602	Change in WOMAC Osteoarthritis Index Pain Score From Preoperative to 1 Year Postoperative	NA	Patellar Replacement Prosthesis|Profix TKR with Patellar Retention	Device|Device	NA	Total Knee Replacement	Parallel Assignment	Interventional	Treatment	Randomized	Patellar Resurfacing Versus Patellar Retention in Total Knee Arthroplasty - A Randomized Clinical Trial	2		NA	0.83	t-test, 2 sided					NA	All	38	Completed	Phase 4
NCT01500252	4407353	8074603	Change in Western Ontario MacMaster (WOMAC) Osteoarthritis Index Pain Score From Preoperative to 5 Years Postoperative	NA	Patellar Replacement Prosthesis|Profix TKR with Patellar Retention	Device|Device	NA	Total Knee Replacement	Parallel Assignment	Interventional	Treatment	Randomized	Patellar Resurfacing Versus Patellar Retention in Total Knee Arthroplasty - A Randomized Clinical Trial	2		NA	0.59	t-test, 2 sided					NA	All	38	Completed	Phase 4
NCT01500278	4407343	8074592	Percentage of Subjects Who Had a Disease Activity Score 28 [Erythrocyte Sedimentation Rate] (DAS28 [ESR]) ≤ 3.2 at Week 104	certolizumab pegol|adalimumab|methotrexate	Certolizumab Pegol (CZP)|Adalimumab (ADA)|Methotrexate (MTX)	Biological|Biological|Drug	arthritis, rheumatoid|arthritis	Rheumatoid Arthritis	Parallel Assignment	Interventional	Treatment	Randomized	Study to Assess the Short- and Long-term Efficacy of Certolizumab Pegol Plus Methotrexate Compared to Adalimumab Plus Methotrexate in Subjects With Moderate to Severe Rheumatoid Arthritis (RA) Inadequately Responding to Methotrexate	4	Odds Ratio (OR)	1.09	0	Regression, Logistic	0.82	1.45	95		NA	All	915	Completed	Phase 4
NCT01500278	4407344	8074593	Percentage of Subjects Who Met the American College of Rheumatology 20 % (ACR20) Criteria at Week 12	certolizumab pegol|adalimumab|methotrexate	Certolizumab Pegol (CZP)|Adalimumab (ADA)|Methotrexate (MTX)	Biological|Biological|Drug	arthritis, rheumatoid|arthritis	Rheumatoid Arthritis	Parallel Assignment	Interventional	Treatment	Randomized	Study to Assess the Short- and Long-term Efficacy of Certolizumab Pegol Plus Methotrexate Compared to Adalimumab Plus Methotrexate in Subjects With Moderate to Severe Rheumatoid Arthritis (RA) Inadequately Responding to Methotrexate	4	Odds Ratio (OR)	0.9	0	Regression, Logistic	0.67	1.2	95		NA	All	915	Completed	Phase 4
NCT01500720	4407304	8074498	Progression Free Survival (PFS)	topotecan	Cabazitaxel|Topotecan	Drug|Drug	lung neoplasms|small cell lung carcinoma	Small Cell Lung Cancer	Parallel Assignment	Interventional	Treatment	Randomized	Cabazitaxel Compared to Topotecan for the Treatment of Small Cell Lung Cancer	2	Cox Proportional Hazard	2.169	0.0001	Stratified Two-Sided Log-Rank Test	1.563	3.01	95		NA	All	179	Completed	Phase 2
NCT01502332	4407296	8074416	Hospital Mortality	NA	Intensive Alveolar Recruitment|Moderate Alveolar Recruitment	Other|Other	acute lung injury|respiratory distress syndrome, adult|heart diseases|lung injury|ventilator-induced lung injury|wounds and injuries	Acute Lung Injury|Cardiac Disease|Ventilator Induced Lung Injury	Parallel Assignment	Interventional	Treatment	Randomized	Intensive Alveolar Recruitment Protocol After Cardiac Surgery	2		NA	0.267	Regression, Logistic					NA	All	320	Completed	N/A
NCT01502332	4407297	8074418	Length of Hospital Stay	NA	Intensive Alveolar Recruitment|Moderate Alveolar Recruitment	Other|Other	acute lung injury|respiratory distress syndrome, adult|heart diseases|lung injury|ventilator-induced lung injury|wounds and injuries	Acute Lung Injury|Cardiac Disease|Ventilator Induced Lung Injury	Parallel Assignment	Interventional	Treatment	Randomized	Intensive Alveolar Recruitment Protocol After Cardiac Surgery	2		NA	0.037	Log Rank					NA	All	320	Completed	N/A
NCT01502332	4407298	8074419	Length of ICU Stay	NA	Intensive Alveolar Recruitment|Moderate Alveolar Recruitment	Other|Other	acute lung injury|respiratory distress syndrome, adult|heart diseases|lung injury|ventilator-induced lung injury|wounds and injuries	Acute Lung Injury|Cardiac Disease|Ventilator Induced Lung Injury	Parallel Assignment	Interventional	Treatment	Randomized	Intensive Alveolar Recruitment Protocol After Cardiac Surgery	2		NA	0.014	Log Rank					NA	All	320	Completed	N/A
NCT01502332	4407299	8074420	Severity of Pulmonary Complications in the Post-operative Period	NA	Intensive Alveolar Recruitment|Moderate Alveolar Recruitment	Other|Other	acute lung injury|respiratory distress syndrome, adult|heart diseases|lung injury|ventilator-induced lung injury|wounds and injuries	Acute Lung Injury|Cardiac Disease|Ventilator Induced Lung Injury	Parallel Assignment	Interventional	Treatment	Randomized	Intensive Alveolar Recruitment Protocol After Cardiac Surgery	2		NA	0.016	Wilcoxon (Mann-Whitney)					NA	All	320	Completed	N/A
NCT01502371	4407286	8074412	Change From Baseline in Percent Predicted AM FEV1 - MF MDI 50 mcg BID vs. MF DPI 100 mcg QD	mometasone furoate	Mometasone Furoate (MF) Metered Dose Inhaler (MDI), 25 mcg|Mometasone Furoate (MF) Metered Dose Inhaler (MDI), 50 mcg|Mometasone Furoate (MF) Metered Dose Inhaler (MDI), 100 mcg|Mometasone Furoate (MF) Dry Powder Inhaler (DPI), 100 mcg|Placebo Metered Dose Inhaler (MDI)|Placebo Dry Powder Inhaler (DPI)	Drug|Drug|Drug|Drug|Drug|Drug	asthma	Asthma	Parallel Assignment	Interventional	Treatment	Randomized	A Study of Mometasone Furoate Metered Dose Inhaler in Children With Persistent Asthma (P04223)	5	Mean Difference (Net)	1.39	0.368	cLDA model	-1.65	4.44	95		NA	All	583	Completed	Phase 2
NCT01502371	4407288	8074413	Change From Baseline in Paediatric Asthma Quality of Life Questionnaire With Standardised Activities (PAQLQ(S)) Total Score - MF MDI vs. Placebo	mometasone furoate	Mometasone Furoate (MF) Metered Dose Inhaler (MDI), 25 mcg|Mometasone Furoate (MF) Metered Dose Inhaler (MDI), 50 mcg|Mometasone Furoate (MF) Metered Dose Inhaler (MDI), 100 mcg|Mometasone Furoate (MF) Dry Powder Inhaler (DPI), 100 mcg|Placebo Metered Dose Inhaler (MDI)|Placebo Dry Powder Inhaler (DPI)	Drug|Drug|Drug|Drug|Drug|Drug	asthma	Asthma	Parallel Assignment	Interventional	Treatment	Randomized	A Study of Mometasone Furoate Metered Dose Inhaler in Children With Persistent Asthma (P04223)	5	Mean Difference (Net)	0.12	0.178	cLDA	-0.06	0.3	95		NA	All	583	Completed	Phase 2
NCT01502371	4407287	8074413	Change From Baseline in Paediatric Asthma Quality of Life Questionnaire With Standardised Activities (PAQLQ(S)) Total Score - MF MDI vs. Placebo	mometasone furoate	Mometasone Furoate (MF) Metered Dose Inhaler (MDI), 25 mcg|Mometasone Furoate (MF) Metered Dose Inhaler (MDI), 50 mcg|Mometasone Furoate (MF) Metered Dose Inhaler (MDI), 100 mcg|Mometasone Furoate (MF) Dry Powder Inhaler (DPI), 100 mcg|Placebo Metered Dose Inhaler (MDI)|Placebo Dry Powder Inhaler (DPI)	Drug|Drug|Drug|Drug|Drug|Drug	asthma	Asthma	Parallel Assignment	Interventional	Treatment	Randomized	A Study of Mometasone Furoate Metered Dose Inhaler in Children With Persistent Asthma (P04223)	5	Mean Difference (Net)	0.18	0.045	cLDA	0	0.36	95		NA	All	583	Completed	Phase 2
NCT01502371	4407289	8074413	Change From Baseline in Paediatric Asthma Quality of Life Questionnaire With Standardised Activities (PAQLQ(S)) Total Score - MF MDI vs. Placebo	mometasone furoate	Mometasone Furoate (MF) Metered Dose Inhaler (MDI), 25 mcg|Mometasone Furoate (MF) Metered Dose Inhaler (MDI), 50 mcg|Mometasone Furoate (MF) Metered Dose Inhaler (MDI), 100 mcg|Mometasone Furoate (MF) Dry Powder Inhaler (DPI), 100 mcg|Placebo Metered Dose Inhaler (MDI)|Placebo Dry Powder Inhaler (DPI)	Drug|Drug|Drug|Drug|Drug|Drug	asthma	Asthma	Parallel Assignment	Interventional	Treatment	Randomized	A Study of Mometasone Furoate Metered Dose Inhaler in Children With Persistent Asthma (P04223)	5	Mean Difference (Net)	0.1	0.28	cLDA	-0.08	0.27	95		NA	All	583	Completed	Phase 2
NCT01502371	4407292	8074414	Change From Baseline in AM Peak Expiratory Flow (PEF) - MF MDI vs. Placebo	mometasone furoate	Mometasone Furoate (MF) Metered Dose Inhaler (MDI), 25 mcg|Mometasone Furoate (MF) Metered Dose Inhaler (MDI), 50 mcg|Mometasone Furoate (MF) Metered Dose Inhaler (MDI), 100 mcg|Mometasone Furoate (MF) Dry Powder Inhaler (DPI), 100 mcg|Placebo Metered Dose Inhaler (MDI)|Placebo Dry Powder Inhaler (DPI)	Drug|Drug|Drug|Drug|Drug|Drug	asthma	Asthma	Parallel Assignment	Interventional	Treatment	Randomized	A Study of Mometasone Furoate Metered Dose Inhaler in Children With Persistent Asthma (P04223)	5	Mean Difference (Net)	19.15	0.045	cLDA	0.43	37.87	95		NA	All	583	Completed	Phase 2
NCT01502371	4407291	8074414	Change From Baseline in AM Peak Expiratory Flow (PEF) - MF MDI vs. Placebo	mometasone furoate	Mometasone Furoate (MF) Metered Dose Inhaler (MDI), 25 mcg|Mometasone Furoate (MF) Metered Dose Inhaler (MDI), 50 mcg|Mometasone Furoate (MF) Metered Dose Inhaler (MDI), 100 mcg|Mometasone Furoate (MF) Dry Powder Inhaler (DPI), 100 mcg|Placebo Metered Dose Inhaler (MDI)|Placebo Dry Powder Inhaler (DPI)	Drug|Drug|Drug|Drug|Drug|Drug	asthma	Asthma	Parallel Assignment	Interventional	Treatment	Randomized	A Study of Mometasone Furoate Metered Dose Inhaler in Children With Persistent Asthma (P04223)	5	Mean Difference (Net)	27.35	0.004	cLDA	8.63	46.08	95		NA	All	583	Completed	Phase 2
NCT01502371	4407290	8074414	Change From Baseline in AM Peak Expiratory Flow (PEF) - MF MDI vs. Placebo	mometasone furoate	Mometasone Furoate (MF) Metered Dose Inhaler (MDI), 25 mcg|Mometasone Furoate (MF) Metered Dose Inhaler (MDI), 50 mcg|Mometasone Furoate (MF) Metered Dose Inhaler (MDI), 100 mcg|Mometasone Furoate (MF) Dry Powder Inhaler (DPI), 100 mcg|Placebo Metered Dose Inhaler (MDI)|Placebo Dry Powder Inhaler (DPI)	Drug|Drug|Drug|Drug|Drug|Drug	asthma	Asthma	Parallel Assignment	Interventional	Treatment	Randomized	A Study of Mometasone Furoate Metered Dose Inhaler in Children With Persistent Asthma (P04223)	5	Mean Difference (Net)	18.01	0.057	cLDA	-0.51	36.53	95		NA	All	583	Completed	Phase 2
NCT01502371	4407293	8074415	Change From Baseline in Percent Predicted Morning (AM) Forced Expiratory Volume in 1 Second (FEV1) - MF MDI vs. Placebo	mometasone furoate	Mometasone Furoate (MF) Metered Dose Inhaler (MDI), 25 mcg|Mometasone Furoate (MF) Metered Dose Inhaler (MDI), 50 mcg|Mometasone Furoate (MF) Metered Dose Inhaler (MDI), 100 mcg|Mometasone Furoate (MF) Dry Powder Inhaler (DPI), 100 mcg|Placebo Metered Dose Inhaler (MDI)|Placebo Dry Powder Inhaler (DPI)	Drug|Drug|Drug|Drug|Drug|Drug	asthma	Asthma	Parallel Assignment	Interventional	Treatment	Randomized	A Study of Mometasone Furoate Metered Dose Inhaler in Children With Persistent Asthma (P04223)	5	Mean Difference (Net)	5.34	0.001	cLDA	2.07	8.61	95		NA	All	583	Completed	Phase 2
NCT01502371	4407295	8074415	Change From Baseline in Percent Predicted Morning (AM) Forced Expiratory Volume in 1 Second (FEV1) - MF MDI vs. Placebo	mometasone furoate	Mometasone Furoate (MF) Metered Dose Inhaler (MDI), 25 mcg|Mometasone Furoate (MF) Metered Dose Inhaler (MDI), 50 mcg|Mometasone Furoate (MF) Metered Dose Inhaler (MDI), 100 mcg|Mometasone Furoate (MF) Dry Powder Inhaler (DPI), 100 mcg|Placebo Metered Dose Inhaler (MDI)|Placebo Dry Powder Inhaler (DPI)	Drug|Drug|Drug|Drug|Drug|Drug	asthma	Asthma	Parallel Assignment	Interventional	Treatment	Randomized	A Study of Mometasone Furoate Metered Dose Inhaler in Children With Persistent Asthma (P04223)	5	Mean Difference (Net)	3.87	0.019	cLDA model	0.64	7.09	95		NA	All	583	Completed	Phase 2
NCT01502371	4407294	8074415	Change From Baseline in Percent Predicted Morning (AM) Forced Expiratory Volume in 1 Second (FEV1) - MF MDI vs. Placebo	mometasone furoate	Mometasone Furoate (MF) Metered Dose Inhaler (MDI), 25 mcg|Mometasone Furoate (MF) Metered Dose Inhaler (MDI), 50 mcg|Mometasone Furoate (MF) Metered Dose Inhaler (MDI), 100 mcg|Mometasone Furoate (MF) Dry Powder Inhaler (DPI), 100 mcg|Placebo Metered Dose Inhaler (MDI)|Placebo Dry Powder Inhaler (DPI)	Drug|Drug|Drug|Drug|Drug|Drug	asthma	Asthma	Parallel Assignment	Interventional	Treatment	Randomized	A Study of Mometasone Furoate Metered Dose Inhaler in Children With Persistent Asthma (P04223)	5	Mean Difference (Net)	6.29	0.001	cLDA	3.05	9.53	95		NA	All	583	Completed	Phase 2
NCT01502631	4407282	8074398	Total Spinal Cord Independence Measure, Version III (SCIM III) Score Following Treatment With SUN13837 Injection or Placebo in Adult With Acute Spinal Cord Injury	NA	SUN13837 injection|Placebo	Drug|Drug	spinal cord injuries|wounds and injuries	Acute Spinal Cord Injury	Parallel Assignment	Interventional	Treatment	Randomized	Study to Evaluate the Efficacy, Safety, and Pharmacokinetics of SUN13837 Injection in Adult Subjects With Acute Spinal Cord Injury (ASCI)	2	Least Squares (LS) Mean	4.54	0.4912	Mixed Model Repeated Measures (MMRM)	-6.48	15.56	90	Standard Error of the Mean	6.524	All	65	Completed	Phase 2
NCT01502631	4407285	8074398	Total Spinal Cord Independence Measure, Version III (SCIM III) Score Following Treatment With SUN13837 Injection or Placebo in Adult With Acute Spinal Cord Injury	NA	SUN13837 injection|Placebo	Drug|Drug	spinal cord injuries|wounds and injuries	Acute Spinal Cord Injury	Parallel Assignment	Interventional	Treatment	Randomized	Study to Evaluate the Efficacy, Safety, and Pharmacokinetics of SUN13837 Injection in Adult Subjects With Acute Spinal Cord Injury (ASCI)	2	Least Squares (LS) Mean	5.61	0.2182	Mixed Model Repeated Measures (MMRM)	-1.93	13.14	90	Standard Error of the Mean	4.497	All	65	Completed	Phase 2
NCT01502631	4407284	8074398	Total Spinal Cord Independence Measure, Version III (SCIM III) Score Following Treatment With SUN13837 Injection or Placebo in Adult With Acute Spinal Cord Injury	NA	SUN13837 injection|Placebo	Drug|Drug	spinal cord injuries|wounds and injuries	Acute Spinal Cord Injury	Parallel Assignment	Interventional	Treatment	Randomized	Study to Evaluate the Efficacy, Safety, and Pharmacokinetics of SUN13837 Injection in Adult Subjects With Acute Spinal Cord Injury (ASCI)	2	Least Squares (LS) Mean	6.87	0.226	Mixed Model Repeated Measures (MMRM)	-2.54	16.27	90	Standard Error of the Mean	5.583	All	65	Completed	Phase 2
NCT01502631	4407283	8074398	Total Spinal Cord Independence Measure, Version III (SCIM III) Score Following Treatment With SUN13837 Injection or Placebo in Adult With Acute Spinal Cord Injury	NA	SUN13837 injection|Placebo	Drug|Drug	spinal cord injuries|wounds and injuries	Acute Spinal Cord Injury	Parallel Assignment	Interventional	Treatment	Randomized	Study to Evaluate the Efficacy, Safety, and Pharmacokinetics of SUN13837 Injection in Adult Subjects With Acute Spinal Cord Injury (ASCI)	2	Least Squares (LS) Mean	3.03	0.6184	Mixed Model Repeated Measures (MMRM)	-7.15	13.21	90	Standard Error of the Mean	6.023	All	65	Completed	Phase 2
NCT01503333	4407270	8074329	Motivation for Physical Activity	NA	Physical activity intervention	Behavioral	NA	Physical Activity	Parallel Assignment	Interventional	Prevention	Randomized	Girls on the Move Intervention to Increase Physical Activity Among Middle School Girls	2	parameter estimate	3.19	NA						NA	Female	1543	Completed	N/A
NCT01503333	4407271	8074330	Enjoyment of Physical Activity	NA	Physical activity intervention	Behavioral	NA	Physical Activity	Parallel Assignment	Interventional	Prevention	Randomized	Girls on the Move Intervention to Increase Physical Activity Among Middle School Girls	2	parameter estimate	24.48	0.001	Path analysis					NA	Female	1543	Completed	N/A
NCT01503333	4407272	8074331	Social Support for Physical Activity	NA	Physical activity intervention	Behavioral	NA	Physical Activity	Parallel Assignment	Interventional	Prevention	Randomized	Girls on the Move Intervention to Increase Physical Activity Among Middle School Girls	2	parameter estimate	30.48	0.001	Path analysis					NA	Female	1543	Completed	N/A
NCT01503333	4407273	8074332	Physical Activity Self-Efficacy	NA	Physical activity intervention	Behavioral	NA	Physical Activity	Parallel Assignment	Interventional	Prevention	Randomized	Girls on the Move Intervention to Increase Physical Activity Among Middle School Girls	2	parameter estimate	0.47	NA						NA	Female	1543	Completed	N/A
NCT01503333	4407274	8074333	Perceived Barriers to Physical Activity	NA	Physical activity intervention	Behavioral	NA	Physical Activity	Parallel Assignment	Interventional	Prevention	Randomized	Girls on the Move Intervention to Increase Physical Activity Among Middle School Girls	2	parameter estimate	2.9	NA						NA	Female	1543	Completed	N/A
NCT01503333	4407275	8074334	Perceived Benefits of Physical Activity	NA	Physical activity intervention	Behavioral	NA	Physical Activity	Parallel Assignment	Interventional	Prevention	Randomized	Girls on the Move Intervention to Increase Physical Activity Among Middle School Girls	2	parameter estimate	-0.97	NA						NA	Female	1543	Completed	N/A
NCT01503333	4407276	8074335	Minutes of Moderate-to-Vigorous Physical Activity 9-month Follow up	NA	Physical activity intervention	Behavioral	NA	Physical Activity	Parallel Assignment	Interventional	Prevention	Randomized	Girls on the Move Intervention to Increase Physical Activity Among Middle School Girls	2	parameter estimate	-0.09	0.118	Mixed Models Analysis	-0.21	0.02	95		NA	Female	1543	Completed	N/A
NCT01503333	4407277	8074336	Percent Body Fat	NA	Physical activity intervention	Behavioral	NA	Physical Activity	Parallel Assignment	Interventional	Prevention	Randomized	Girls on the Move Intervention to Increase Physical Activity Among Middle School Girls	2	parameter estimate	-0.37	0.007	Mixed Models Analysis	-0.64	-0.1	95	Standard Error of the Mean	0.14	Female	1543	Completed	N/A
NCT01503333	4407278	8074337	Body Mass Index (BMI) Z-score	NA	Physical activity intervention	Behavioral	NA	Physical Activity	Parallel Assignment	Interventional	Prevention	Randomized	Girls on the Move Intervention to Increase Physical Activity Among Middle School Girls	2	parameter estimate	-0.02	0.191	Mixed Models Analysis	-0.05	0.01	95	Standard Error of the Mean	0.01	Female	1543	Completed	N/A
NCT01503333	4407279	8074338	Cardiovascular Fitness (Aerobic Performance)	NA	Physical activity intervention	Behavioral	NA	Physical Activity	Parallel Assignment	Interventional	Prevention	Randomized	Girls on the Move Intervention to Increase Physical Activity Among Middle School Girls	2	parameter estimate	0.2	0.018	Mixed Models Analysis	0.03	0.36	95	Standard Error of the Mean	0.08	Female	1543	Completed	N/A
NCT01503333	4407280	8074339	Minutes of Moderate to Vigorous Physical Activity (MVPA) Post-intervention	NA	Physical activity intervention	Behavioral	NA	Physical Activity	Parallel Assignment	Interventional	Prevention	Randomized	Girls on the Move Intervention to Increase Physical Activity Among Middle School Girls	2	parameter estimate	-0.08	0.207	Mixed Models Analysis	-0.21	0.05	95		NA	Female	1543	Completed	N/A
NCT01504412	4407265	8074312	Mean Change in Short Form-McGill Pain Questionnaire From Baseline Among Participants Who Received DS5565 for Pain Associated With Diabetic Peripheral Neuropathy	pregabalin	DS-5565|DS-5565|DS-5565|Placebo|Pregabalin capsules	Drug|Drug|Drug|Drug|Drug	diabetic neuropathies|peripheral nervous system diseases	Diabetic Peripheral Neuropathy|Pain	Parallel Assignment	Interventional	Treatment	Randomized	Asian Phase 2 Study for Treatment of Pain Associated With Diabetic Peripheral Neuropathy	5	Least squares mean difference	-5.2	0.0691	ANCOVA	-10.8	0.4	95		NA	All	450	Completed	Phase 2
NCT01504412	4407264	8074312	Mean Change in Short Form-McGill Pain Questionnaire From Baseline Among Participants Who Received DS5565 for Pain Associated With Diabetic Peripheral Neuropathy	pregabalin	DS-5565|DS-5565|DS-5565|Placebo|Pregabalin capsules	Drug|Drug|Drug|Drug|Drug	diabetic neuropathies|peripheral nervous system diseases	Diabetic Peripheral Neuropathy|Pain	Parallel Assignment	Interventional	Treatment	Randomized	Asian Phase 2 Study for Treatment of Pain Associated With Diabetic Peripheral Neuropathy	5	Least squares mean difference	-5.4	0.0577	ANCOVA	-10.9	0.2	95		NA	All	450	Completed	Phase 2
NCT01504412	4407263	8074312	Mean Change in Short Form-McGill Pain Questionnaire From Baseline Among Participants Who Received DS5565 for Pain Associated With Diabetic Peripheral Neuropathy	pregabalin	DS-5565|DS-5565|DS-5565|Placebo|Pregabalin capsules	Drug|Drug|Drug|Drug|Drug	diabetic neuropathies|peripheral nervous system diseases	Diabetic Peripheral Neuropathy|Pain	Parallel Assignment	Interventional	Treatment	Randomized	Asian Phase 2 Study for Treatment of Pain Associated With Diabetic Peripheral Neuropathy	5	Least squares mean difference	-7.4	0.0093	ANCOVA	-13	-1.8	95		NA	All	450	Completed	Phase 2
NCT01504412	4407266	8074313	Mean Change in Average Daily Pain Score From Baseline Among Participants Who Received DS5565 for Pain Associated With Diabetic Peripheral Neuropathy	pregabalin	DS-5565|DS-5565|DS-5565|Placebo|Pregabalin capsules	Drug|Drug|Drug|Drug|Drug	diabetic neuropathies|peripheral nervous system diseases	Diabetic Peripheral Neuropathy|Pain	Parallel Assignment	Interventional	Treatment	Randomized	Asian Phase 2 Study for Treatment of Pain Associated With Diabetic Peripheral Neuropathy	5	Hazard Ratio (HR)	-0.3	0.4704	ANCOVA	-0.87	0.27	95		NA	All	450	Completed	Phase 2
NCT01504412	4407268	8074313	Mean Change in Average Daily Pain Score From Baseline Among Participants Who Received DS5565 for Pain Associated With Diabetic Peripheral Neuropathy	pregabalin	DS-5565|DS-5565|DS-5565|Placebo|Pregabalin capsules	Drug|Drug|Drug|Drug|Drug	diabetic neuropathies|peripheral nervous system diseases	Diabetic Peripheral Neuropathy|Pain	Parallel Assignment	Interventional	Treatment	Randomized	Asian Phase 2 Study for Treatment of Pain Associated With Diabetic Peripheral Neuropathy	5	Hazard Ratio (HR)	-0.42	0.1995	ANCOVA	-0.99	0.15	95		NA	All	450	Completed	Phase 2
NCT01504412	4407267	8074313	Mean Change in Average Daily Pain Score From Baseline Among Participants Who Received DS5565 for Pain Associated With Diabetic Peripheral Neuropathy	pregabalin	DS-5565|DS-5565|DS-5565|Placebo|Pregabalin capsules	Drug|Drug|Drug|Drug|Drug	diabetic neuropathies|peripheral nervous system diseases	Diabetic Peripheral Neuropathy|Pain	Parallel Assignment	Interventional	Treatment	Randomized	Asian Phase 2 Study for Treatment of Pain Associated With Diabetic Peripheral Neuropathy	5	Hazard Ratio (HR)	-0.37	0.2886	ANCOVA	-0.93	0.2	95		NA	All	450	Completed	Phase 2
NCT01504438	4407259	8074308	Pain and Function Following a Total Ankle Replacement as Measured by the American Orthopaedic Foot and Ankle Society (AOFAS) Ankle-Hindfoot Rating System	NA	Salto-Talaris Total Ankle Replacement|STAR Total Ankle Replacement	Device|Device	osteoarthritis	Ankle Osteoarthritis	Parallel Assignment	Interventional	Treatment	Randomized	Prospective Randomized Evaluation of a Two and Three Piece Total Ankle Replacement	2		NA	0.04	ANOVA					NA	All	100	Completed	N/A
NCT01504438	4407260	8074309	Physical Limitations Following a Total Ankle Replacement as Measured by the Short Musculoskeletal Function Assessment (SMFA) Questionnaire.	NA	Salto-Talaris Total Ankle Replacement|STAR Total Ankle Replacement	Device|Device	osteoarthritis	Ankle Osteoarthritis	Parallel Assignment	Interventional	Treatment	Randomized	Prospective Randomized Evaluation of a Two and Three Piece Total Ankle Replacement	2		NA	0.07	ANOVA					NA	All	100	Completed	N/A
NCT01504438	4407261	8074310	Functional Health Following a Total Ankle Replacement Using the 36-Item Short Form Health Survey (SF-36).	NA	Salto-Talaris Total Ankle Replacement|STAR Total Ankle Replacement	Device|Device	osteoarthritis	Ankle Osteoarthritis	Parallel Assignment	Interventional	Treatment	Randomized	Prospective Randomized Evaluation of a Two and Three Piece Total Ankle Replacement	2		NA	0.31	ANOVA					NA	All	100	Completed	N/A
NCT01504438	4407262	8074311	Pain Following a Total Ankle Replacement as Measured by the Visual Analog Scale (VAS) for Pain	NA	Salto-Talaris Total Ankle Replacement|STAR Total Ankle Replacement	Device|Device	osteoarthritis	Ankle Osteoarthritis	Parallel Assignment	Interventional	Treatment	Randomized	Prospective Randomized Evaluation of a Two and Three Piece Total Ankle Replacement	2		NA	0.29	ANOVA					NA	All	100	Completed	N/A
NCT01504867	4407238	8074275	Mean Hospital Length of Stay	aspirin	Aspirin|Lactose powder	Drug|Drug	acute lung injury|lung injury|respiratory distress syndrome, newborn|respiratory distress syndrome, adult	Acute Respiratory Distress Syndrome	Parallel Assignment	Interventional	Prevention	Randomized	LIPS-A: Lung Injury Prevention Study With Aspirin	2		NA	0.79	Wilcoxon (Mann-Whitney)					NA	All	400	Completed	Phase 2
NCT01504867	4407239	8074276	Number of Subjects Admitted to Intensive Care Unit (ICU)	aspirin	Aspirin|Lactose powder	Drug|Drug	acute lung injury|lung injury|respiratory distress syndrome, newborn|respiratory distress syndrome, adult	Acute Respiratory Distress Syndrome	Parallel Assignment	Interventional	Prevention	Randomized	LIPS-A: Lung Injury Prevention Study With Aspirin	2		NA	0.08	Chi-squared					NA	All	400	Completed	Phase 2
NCT01504867	4407240	8074277	Mean Number of Days Participants Were Ventilator-Free To Day 28	aspirin	Aspirin|Lactose powder	Drug|Drug	acute lung injury|lung injury|respiratory distress syndrome, newborn|respiratory distress syndrome, adult	Acute Respiratory Distress Syndrome	Parallel Assignment	Interventional	Prevention	Randomized	LIPS-A: Lung Injury Prevention Study With Aspirin	2		NA	0.72	Wilcoxon (Mann-Whitney)					NA	All	400	Completed	Phase 2
NCT01504867	4407241	8074278	Number of Subjects With Mechanical Ventilation at Any Time During Hospitalization	aspirin	Aspirin|Lactose powder	Drug|Drug	acute lung injury|lung injury|respiratory distress syndrome, newborn|respiratory distress syndrome, adult	Acute Respiratory Distress Syndrome	Parallel Assignment	Interventional	Prevention	Randomized	LIPS-A: Lung Injury Prevention Study With Aspirin	2		NA	0.23	Chi-squared					NA	All	400	Completed	Phase 2
NCT01504867	4407242	8074279	Number of Participants With ARDS or Mortality Within 7 Days	aspirin	Aspirin|Lactose powder	Drug|Drug	acute lung injury|lung injury|respiratory distress syndrome, newborn|respiratory distress syndrome, adult	Acute Respiratory Distress Syndrome	Parallel Assignment	Interventional	Prevention	Randomized	LIPS-A: Lung Injury Prevention Study With Aspirin	2		NA	0.36	Chi-squared					NA	All	400	Completed	Phase 2
NCT01504867	4407243	8074280	Hospital Mortality	aspirin	Aspirin|Lactose powder	Drug|Drug	acute lung injury|lung injury|respiratory distress syndrome, newborn|respiratory distress syndrome, adult	Acute Respiratory Distress Syndrome	Parallel Assignment	Interventional	Prevention	Randomized	LIPS-A: Lung Injury Prevention Study With Aspirin	2		NA	0.99	Chi-squared					NA	All	400	Completed	Phase 2
NCT01504867	4407244	8074281	Number of Participants Who Developed Acute Respiratory Distress Syndrome (ARDS) Within 7 Days	aspirin	Aspirin|Lactose powder	Drug|Drug	acute lung injury|lung injury|respiratory distress syndrome, newborn|respiratory distress syndrome, adult	Acute Respiratory Distress Syndrome	Parallel Assignment	Interventional	Prevention	Randomized	LIPS-A: Lung Injury Prevention Study With Aspirin	2		NA	0.53	Wald					NA	All	400	Completed	Phase 2
NCT01505010	4407235	8074260	The Intensity of Medical Treatment	NA	Renal denervation	Procedure	hypertension	Hypertension	Parallel Assignment	Interventional	Treatment	Randomized	Renal Denervation for Management of Drug-Resistant Hypertension	2	Median Difference (Final Values)	1.7	0.032	Wilcoxon (Mann-Whitney)					NA	All	17	Completed	N/A
NCT01505010	4407234	8074260	The Intensity of Medical Treatment	NA	Renal denervation	Procedure	hypertension	Hypertension	Parallel Assignment	Interventional	Treatment	Randomized	Renal Denervation for Management of Drug-Resistant Hypertension	2	Median Difference (Final Values)	1.7	0.032	Wilcoxon (Mann-Whitney)				Standard Error of the Mean	0.8	All	17	Completed	N/A
NCT01505010	4407236	8074261	Change in Glomerular Filtration Rate	NA	Renal denervation	Procedure	hypertension	Hypertension	Parallel Assignment	Interventional	Treatment	Randomized	Renal Denervation for Management of Drug-Resistant Hypertension	2	Mean Difference (Net)	2.5	0.86	t-test, 2 sided				Standard Error of the Mean	4.87	All	17	Completed	N/A
NCT01505010	4407237	8074262	Change in Systolic Blood Pressure From Baseline to 6 Months on 24-h Ambulatory Measurement (Follow-up Minus Baseline Measurement)	NA	Renal denervation	Procedure	hypertension	Hypertension	Parallel Assignment	Interventional	Treatment	Randomized	Renal Denervation for Management of Drug-Resistant Hypertension	2	Mean Difference (Final Values)	22.4	0.018	Mixed Models Analysis				Standard Error of the Mean	8.5	All	17	Completed	N/A
NCT01505179	4407230	8074248	Change in Doppler Echocardiographic Parameters, Septal E/e' Ratio (E/e')	ranolazine	Ranolazine|Placebo	Drug|Drug	heart failure	Heart Failure With Preserved Ejection Fraction	Parallel Assignment	Interventional	Treatment	Randomized	The Effects of Ranolazine on Exercise Capacity in Patients With Heart Failure With Preserved Ejection Fraction	2		NA	0.49	Wilcoxon (Mann-Whitney)					NA	All	10	Completed	N/A
NCT01505179	4407231	8074249	Change in Quality of Life (QOL) Score	ranolazine	Ranolazine|Placebo	Drug|Drug	heart failure	Heart Failure With Preserved Ejection Fraction	Parallel Assignment	Interventional	Treatment	Randomized	The Effects of Ranolazine on Exercise Capacity in Patients With Heart Failure With Preserved Ejection Fraction	2		NA	0.74	t-test, 2 sided					NA	All	10	Completed	N/A
NCT01505179	4407232	8074250	Change in Oxygen Consumption (VO2) at 6 Weeks	ranolazine	Ranolazine|Placebo	Drug|Drug	heart failure	Heart Failure With Preserved Ejection Fraction	Parallel Assignment	Interventional	Treatment	Randomized	The Effects of Ranolazine on Exercise Capacity in Patients With Heart Failure With Preserved Ejection Fraction	2		NA	0.009	Wilcoxon (Mann-Whitney)					NA	All	10	Completed	N/A
NCT01505179	4407233	8074251	Change in Exercise Capacity at 6 Weeks	ranolazine	Ranolazine|Placebo	Drug|Drug	heart failure	Heart Failure With Preserved Ejection Fraction	Parallel Assignment	Interventional	Treatment	Randomized	The Effects of Ranolazine on Exercise Capacity in Patients With Heart Failure With Preserved Ejection Fraction	2		NA	0.47	t-test, 2 sided					NA	All	10	Completed	N/A
NCT01505491	4407223	8074228	Maximum Measured Concentration of the BI 695501 in Plasma (Cmax)	adalimumab	adalimumab|BI695501|adalimumab	Drug|Drug|Drug	NA	Healthy	Parallel Assignment	Interventional	Treatment	Randomized	Pharmacokinetics and Safety Study of BI 695501 in Healthy Subjects	3	Geometric mean ratio (%)	110.3	0.0212	ANOVA	99.687	122.035	90	Standard Error of the Mean	1.063	Male	193	Completed	Phase 1
NCT01505491	4407221	8074228	Maximum Measured Concentration of the BI 695501 in Plasma (Cmax)	adalimumab	adalimumab|BI695501|adalimumab	Drug|Drug|Drug	NA	Healthy	Parallel Assignment	Interventional	Treatment	Randomized	Pharmacokinetics and Safety Study of BI 695501 in Healthy Subjects	3	Geometric mean ratio (%)	96.53	0.0016	ANOVA	87.064	107.017	90	Standard Error of the Mean	1.064	Male	193	Completed	Phase 1
NCT01505491	4407222	8074228	Maximum Measured Concentration of the BI 695501 in Plasma (Cmax)	adalimumab	adalimumab|BI695501|adalimumab	Drug|Drug|Drug	NA	Healthy	Parallel Assignment	Interventional	Treatment	Randomized	Pharmacokinetics and Safety Study of BI 695501 in Healthy Subjects	3	Geometric mean ratio (%)	117.53	0.17	ANOVA	105.638	130.757	90	Standard Error of the Mean	1.066	Male	193	Completed	Phase 1
NCT01505491	4407224	8074229	Area Under the Concentration-time Curve of the BI 695501 in Plasma Over the Time Interval From 0 to the Time of the Last Quantifiable Data Point (AUC0-tz)	adalimumab	adalimumab|BI695501|adalimumab	Drug|Drug|Drug	NA	Healthy	Parallel Assignment	Interventional	Treatment	Randomized	Pharmacokinetics and Safety Study of BI 695501 in Healthy Subjects	3	Geometric mean ratio (%)	86.24	0.1572	ANOVA	76.238	97.564	90	Standard Error of the Mean	1.077	Male	193	Completed	Phase 1
NCT01505491	4407225	8074229	Area Under the Concentration-time Curve of the BI 695501 in Plasma Over the Time Interval From 0 to the Time of the Last Quantifiable Data Point (AUC0-tz)	adalimumab	adalimumab|BI695501|adalimumab	Drug|Drug|Drug	NA	Healthy	Parallel Assignment	Interventional	Treatment	Randomized	Pharmacokinetics and Safety Study of BI 695501 in Healthy Subjects	3	Geometric mean ratio (%)	128.88	0.6547	ANOVA	113.492	146.365	90	Standard Error of the Mean	1.08	Male	193	Completed	Phase 1
NCT01505491	4407226	8074229	Area Under the Concentration-time Curve of the BI 695501 in Plasma Over the Time Interval From 0 to the Time of the Last Quantifiable Data Point (AUC0-tz)	adalimumab	adalimumab|BI695501|adalimumab	Drug|Drug|Drug	NA	Healthy	Parallel Assignment	Interventional	Treatment	Randomized	Pharmacokinetics and Safety Study of BI 695501 in Healthy Subjects	3	Geometric mean ratio (%)	109.42	0.0303	ANOVA	97.384	122.935	90	Standard Error of the Mean	1.073	Male	193	Completed	Phase 1
NCT01505491	4407228	8074230	Area Under the Concentration-time Curve of the BI 695501 in Plasma Over the Time Interval From 0 Extrapolated to Infinity (AUC0-∞)	adalimumab	adalimumab|BI695501|adalimumab	Drug|Drug|Drug	NA	Healthy	Parallel Assignment	Interventional	Treatment	Randomized	Pharmacokinetics and Safety Study of BI 695501 in Healthy Subjects	3	Geometric mean ratio (%)	132.24	0.7345	ANOVA	113.984	153.412	90	Standard Error of the Mean	1.094	Male	193	Completed	Phase 1
NCT01505491	4407227	8074230	Area Under the Concentration-time Curve of the BI 695501 in Plasma Over the Time Interval From 0 Extrapolated to Infinity (AUC0-∞)	adalimumab	adalimumab|BI695501|adalimumab	Drug|Drug|Drug	NA	Healthy	Parallel Assignment	Interventional	Treatment	Randomized	Pharmacokinetics and Safety Study of BI 695501 in Healthy Subjects	3	Geometric mean ratio (%)	86.51	0.1833	ANOVA	74.974	99.83	90	Standard Error of the Mean	1.09	Male	193	Completed	Phase 1
NCT01505491	4407229	8074230	Area Under the Concentration-time Curve of the BI 695501 in Plasma Over the Time Interval From 0 Extrapolated to Infinity (AUC0-∞)	adalimumab	adalimumab|BI695501|adalimumab	Drug|Drug|Drug	NA	Healthy	Parallel Assignment	Interventional	Treatment	Randomized	Pharmacokinetics and Safety Study of BI 695501 in Healthy Subjects	3	Geometric mean ratio (%)	113.22	0.1163	ANOVA	98.752	129.812	90	Standard Error of the Mean	1.086	Male	193	Completed	Phase 1
NCT01505634	4407193	8074198	Percentage of Participants With Specific AEs With Incidence of >= 4 Participants in One Treatment Group	mk-7655|cilastatin|imipenem|ciprofloxacin	Relebactam 250 mg|Relebactam 125 mg|imipenem/cilastatin 500 mg|Placebo to relebactam|Ciprofloxacin	Drug|Drug|Drug|Drug|Drug	urinary tract infections|communicable diseases|pyelonephritis|infection	Pyelonephritis|Urinary Tract Infections	Parallel Assignment	Interventional	Treatment	Randomized	Safety, Tolerability, and Efficacy of MK-7655 (Relebactam) + Imipenem/Cilastatin Versus Imipenem/Cilastatin Alone for Treating Complicated Urinary Tract Infection (cUTI) (MK-7655-003)	3	Percent Difference	-1	NA		-7.2	5.1	95		NA	All	302	Completed	Phase 2
NCT01505634	4407198	8074198	Percentage of Participants With Specific AEs With Incidence of >= 4 Participants in One Treatment Group	mk-7655|cilastatin|imipenem|ciprofloxacin	Relebactam 250 mg|Relebactam 125 mg|imipenem/cilastatin 500 mg|Placebo to relebactam|Ciprofloxacin	Drug|Drug|Drug|Drug|Drug	urinary tract infections|communicable diseases|pyelonephritis|infection	Pyelonephritis|Urinary Tract Infections	Parallel Assignment	Interventional	Treatment	Randomized	Safety, Tolerability, and Efficacy of MK-7655 (Relebactam) + Imipenem/Cilastatin Versus Imipenem/Cilastatin Alone for Treating Complicated Urinary Tract Infection (cUTI) (MK-7655-003)	3	Percent Difference	-3	NA		-9	1.9	95		NA	All	302	Completed	Phase 2
NCT01505634	4407197	8074198	Percentage of Participants With Specific AEs With Incidence of >= 4 Participants in One Treatment Group	mk-7655|cilastatin|imipenem|ciprofloxacin	Relebactam 250 mg|Relebactam 125 mg|imipenem/cilastatin 500 mg|Placebo to relebactam|Ciprofloxacin	Drug|Drug|Drug|Drug|Drug	urinary tract infections|communicable diseases|pyelonephritis|infection	Pyelonephritis|Urinary Tract Infections	Parallel Assignment	Interventional	Treatment	Randomized	Safety, Tolerability, and Efficacy of MK-7655 (Relebactam) + Imipenem/Cilastatin Versus Imipenem/Cilastatin Alone for Treating Complicated Urinary Tract Infection (cUTI) (MK-7655-003)	3	Percent Difference	-2	NA		-8.1	3.6	95		NA	All	302	Completed	Phase 2
NCT01505634	4407201	8074198	Percentage of Participants With Specific AEs With Incidence of >= 4 Participants in One Treatment Group	mk-7655|cilastatin|imipenem|ciprofloxacin	Relebactam 250 mg|Relebactam 125 mg|imipenem/cilastatin 500 mg|Placebo to relebactam|Ciprofloxacin	Drug|Drug|Drug|Drug|Drug	urinary tract infections|communicable diseases|pyelonephritis|infection	Pyelonephritis|Urinary Tract Infections	Parallel Assignment	Interventional	Treatment	Randomized	Safety, Tolerability, and Efficacy of MK-7655 (Relebactam) + Imipenem/Cilastatin Versus Imipenem/Cilastatin Alone for Treating Complicated Urinary Tract Infection (cUTI) (MK-7655-003)	3	Percent Difference	-2	NA		-8.1	3.6	95		NA	All	302	Completed	Phase 2
NCT01505634	4407194	8074198	Percentage of Participants With Specific AEs With Incidence of >= 4 Participants in One Treatment Group	mk-7655|cilastatin|imipenem|ciprofloxacin	Relebactam 250 mg|Relebactam 125 mg|imipenem/cilastatin 500 mg|Placebo to relebactam|Ciprofloxacin	Drug|Drug|Drug|Drug|Drug	urinary tract infections|communicable diseases|pyelonephritis|infection	Pyelonephritis|Urinary Tract Infections	Parallel Assignment	Interventional	Treatment	Randomized	Safety, Tolerability, and Efficacy of MK-7655 (Relebactam) + Imipenem/Cilastatin Versus Imipenem/Cilastatin Alone for Treating Complicated Urinary Tract Infection (cUTI) (MK-7655-003)	3	Percent Difference	3.1	NA		-3.7	10.4	95		NA	All	302	Completed	Phase 2
NCT01505634	4407195	8074198	Percentage of Participants With Specific AEs With Incidence of >= 4 Participants in One Treatment Group	mk-7655|cilastatin|imipenem|ciprofloxacin	Relebactam 250 mg|Relebactam 125 mg|imipenem/cilastatin 500 mg|Placebo to relebactam|Ciprofloxacin	Drug|Drug|Drug|Drug|Drug	urinary tract infections|communicable diseases|pyelonephritis|infection	Pyelonephritis|Urinary Tract Infections	Parallel Assignment	Interventional	Treatment	Randomized	Safety, Tolerability, and Efficacy of MK-7655 (Relebactam) + Imipenem/Cilastatin Versus Imipenem/Cilastatin Alone for Treating Complicated Urinary Tract Infection (cUTI) (MK-7655-003)	3	Percent Difference	-3	NA		-9	1.9	95		NA	All	302	Completed	Phase 2
NCT01505634	4407202	8074198	Percentage of Participants With Specific AEs With Incidence of >= 4 Participants in One Treatment Group	mk-7655|cilastatin|imipenem|ciprofloxacin	Relebactam 250 mg|Relebactam 125 mg|imipenem/cilastatin 500 mg|Placebo to relebactam|Ciprofloxacin	Drug|Drug|Drug|Drug|Drug	urinary tract infections|communicable diseases|pyelonephritis|infection	Pyelonephritis|Urinary Tract Infections	Parallel Assignment	Interventional	Treatment	Randomized	Safety, Tolerability, and Efficacy of MK-7655 (Relebactam) + Imipenem/Cilastatin Versus Imipenem/Cilastatin Alone for Treating Complicated Urinary Tract Infection (cUTI) (MK-7655-003)	3	Percent Difference	1.1	NA		-5.5	7.8	95		NA	All	302	Completed	Phase 2
NCT01505634	4407199	8074198	Percentage of Participants With Specific AEs With Incidence of >= 4 Participants in One Treatment Group	mk-7655|cilastatin|imipenem|ciprofloxacin	Relebactam 250 mg|Relebactam 125 mg|imipenem/cilastatin 500 mg|Placebo to relebactam|Ciprofloxacin	Drug|Drug|Drug|Drug|Drug	urinary tract infections|communicable diseases|pyelonephritis|infection	Pyelonephritis|Urinary Tract Infections	Parallel Assignment	Interventional	Treatment	Randomized	Safety, Tolerability, and Efficacy of MK-7655 (Relebactam) + Imipenem/Cilastatin Versus Imipenem/Cilastatin Alone for Treating Complicated Urinary Tract Infection (cUTI) (MK-7655-003)	3	Percent Difference	2.1	NA		-4.6	9.2	95		NA	All	302	Completed	Phase 2
NCT01505634	4407200	8074198	Percentage of Participants With Specific AEs With Incidence of >= 4 Participants in One Treatment Group	mk-7655|cilastatin|imipenem|ciprofloxacin	Relebactam 250 mg|Relebactam 125 mg|imipenem/cilastatin 500 mg|Placebo to relebactam|Ciprofloxacin	Drug|Drug|Drug|Drug|Drug	urinary tract infections|communicable diseases|pyelonephritis|infection	Pyelonephritis|Urinary Tract Infections	Parallel Assignment	Interventional	Treatment	Randomized	Safety, Tolerability, and Efficacy of MK-7655 (Relebactam) + Imipenem/Cilastatin Versus Imipenem/Cilastatin Alone for Treating Complicated Urinary Tract Infection (cUTI) (MK-7655-003)	3	Percent Difference	0	NA		-6.4	6.5	95		NA	All	302	Completed	Phase 2
NCT01505634	4407196	8074198	Percentage of Participants With Specific AEs With Incidence of >= 4 Participants in One Treatment Group	mk-7655|cilastatin|imipenem|ciprofloxacin	Relebactam 250 mg|Relebactam 125 mg|imipenem/cilastatin 500 mg|Placebo to relebactam|Ciprofloxacin	Drug|Drug|Drug|Drug|Drug	urinary tract infections|communicable diseases|pyelonephritis|infection	Pyelonephritis|Urinary Tract Infections	Parallel Assignment	Interventional	Treatment	Randomized	Safety, Tolerability, and Efficacy of MK-7655 (Relebactam) + Imipenem/Cilastatin Versus Imipenem/Cilastatin Alone for Treating Complicated Urinary Tract Infection (cUTI) (MK-7655-003)	3	Percent Difference	-3	NA		-9	1.9	95		NA	All	302	Completed	Phase 2
NCT01505634	4407203	8074199	Percentage of Participants Who Discontinued IV Study Therapy Due to a Drug-related AE	mk-7655|cilastatin|imipenem|ciprofloxacin	Relebactam 250 mg|Relebactam 125 mg|imipenem/cilastatin 500 mg|Placebo to relebactam|Ciprofloxacin	Drug|Drug|Drug|Drug|Drug	urinary tract infections|communicable diseases|pyelonephritis|infection	Pyelonephritis|Urinary Tract Infections	Parallel Assignment	Interventional	Treatment	Randomized	Safety, Tolerability, and Efficacy of MK-7655 (Relebactam) + Imipenem/Cilastatin Versus Imipenem/Cilastatin Alone for Treating Complicated Urinary Tract Infection (cUTI) (MK-7655-003)	3	Percent Difference	0	NA		-4.5	4.6	95		NA	All	302	Completed	Phase 2
NCT01505634	4407204	8074199	Percentage of Participants Who Discontinued IV Study Therapy Due to a Drug-related AE	mk-7655|cilastatin|imipenem|ciprofloxacin	Relebactam 250 mg|Relebactam 125 mg|imipenem/cilastatin 500 mg|Placebo to relebactam|Ciprofloxacin	Drug|Drug|Drug|Drug|Drug	urinary tract infections|communicable diseases|pyelonephritis|infection	Pyelonephritis|Urinary Tract Infections	Parallel Assignment	Interventional	Treatment	Randomized	Safety, Tolerability, and Efficacy of MK-7655 (Relebactam) + Imipenem/Cilastatin Versus Imipenem/Cilastatin Alone for Treating Complicated Urinary Tract Infection (cUTI) (MK-7655-003)	3	Percent Difference	1	NA		-3.6	6.2	95		NA	All	302	Completed	Phase 2
NCT01505634	4407206	8074200	Percentage of Participants Who Discontinued IV Study Therapy Due to an AE	mk-7655|cilastatin|imipenem|ciprofloxacin	Relebactam 250 mg|Relebactam 125 mg|imipenem/cilastatin 500 mg|Placebo to relebactam|Ciprofloxacin	Drug|Drug|Drug|Drug|Drug	urinary tract infections|communicable diseases|pyelonephritis|infection	Pyelonephritis|Urinary Tract Infections	Parallel Assignment	Interventional	Treatment	Randomized	Safety, Tolerability, and Efficacy of MK-7655 (Relebactam) + Imipenem/Cilastatin Versus Imipenem/Cilastatin Alone for Treating Complicated Urinary Tract Infection (cUTI) (MK-7655-003)	3	Percent Difference	1	NA		-4.4	6.8	95		NA	All	302	Completed	Phase 2
NCT01505634	4407205	8074200	Percentage of Participants Who Discontinued IV Study Therapy Due to an AE	mk-7655|cilastatin|imipenem|ciprofloxacin	Relebactam 250 mg|Relebactam 125 mg|imipenem/cilastatin 500 mg|Placebo to relebactam|Ciprofloxacin	Drug|Drug|Drug|Drug|Drug	urinary tract infections|communicable diseases|pyelonephritis|infection	Pyelonephritis|Urinary Tract Infections	Parallel Assignment	Interventional	Treatment	Randomized	Safety, Tolerability, and Efficacy of MK-7655 (Relebactam) + Imipenem/Cilastatin Versus Imipenem/Cilastatin Alone for Treating Complicated Urinary Tract Infection (cUTI) (MK-7655-003)	3	Percent Difference	-1	NA		-6.1	3.7	95		NA	All	302	Completed	Phase 2
NCT01505634	4407208	8074201	Percentage of Participants With a Drug-related SAE	mk-7655|cilastatin|imipenem|ciprofloxacin	Relebactam 250 mg|Relebactam 125 mg|imipenem/cilastatin 500 mg|Placebo to relebactam|Ciprofloxacin	Drug|Drug|Drug|Drug|Drug	urinary tract infections|communicable diseases|pyelonephritis|infection	Pyelonephritis|Urinary Tract Infections	Parallel Assignment	Interventional	Treatment	Randomized	Safety, Tolerability, and Efficacy of MK-7655 (Relebactam) + Imipenem/Cilastatin Versus Imipenem/Cilastatin Alone for Treating Complicated Urinary Tract Infection (cUTI) (MK-7655-003)	3	Percent Difference	0	NA		-4.5	4.6	95		NA	All	302	Completed	Phase 2
NCT01505634	4407207	8074201	Percentage of Participants With a Drug-related SAE	mk-7655|cilastatin|imipenem|ciprofloxacin	Relebactam 250 mg|Relebactam 125 mg|imipenem/cilastatin 500 mg|Placebo to relebactam|Ciprofloxacin	Drug|Drug|Drug|Drug|Drug	urinary tract infections|communicable diseases|pyelonephritis|infection	Pyelonephritis|Urinary Tract Infections	Parallel Assignment	Interventional	Treatment	Randomized	Safety, Tolerability, and Efficacy of MK-7655 (Relebactam) + Imipenem/Cilastatin Versus Imipenem/Cilastatin Alone for Treating Complicated Urinary Tract Infection (cUTI) (MK-7655-003)	3	Percent Difference	-1	NA		-5.5	2.8	95		NA	All	302	Completed	Phase 2
NCT01505634	4407209	8074202	Percentage of Participants With Any Drug-related AE	mk-7655|cilastatin|imipenem|ciprofloxacin	Relebactam 250 mg|Relebactam 125 mg|imipenem/cilastatin 500 mg|Placebo to relebactam|Ciprofloxacin	Drug|Drug|Drug|Drug|Drug	urinary tract infections|communicable diseases|pyelonephritis|infection	Pyelonephritis|Urinary Tract Infections	Parallel Assignment	Interventional	Treatment	Randomized	Safety, Tolerability, and Efficacy of MK-7655 (Relebactam) + Imipenem/Cilastatin Versus Imipenem/Cilastatin Alone for Treating Complicated Urinary Tract Infection (cUTI) (MK-7655-003)	3	Percent Difference	0.1	NA		-8.4	8.6	95		NA	All	302	Completed	Phase 2
NCT01505634	4407210	8074202	Percentage of Participants With Any Drug-related AE	mk-7655|cilastatin|imipenem|ciprofloxacin	Relebactam 250 mg|Relebactam 125 mg|imipenem/cilastatin 500 mg|Placebo to relebactam|Ciprofloxacin	Drug|Drug|Drug|Drug|Drug	urinary tract infections|communicable diseases|pyelonephritis|infection	Pyelonephritis|Urinary Tract Infections	Parallel Assignment	Interventional	Treatment	Randomized	Safety, Tolerability, and Efficacy of MK-7655 (Relebactam) + Imipenem/Cilastatin Versus Imipenem/Cilastatin Alone for Treating Complicated Urinary Tract Infection (cUTI) (MK-7655-003)	3	Percent Difference	1.1	NA		-7.5	9.8	95		NA	All	302	Completed	Phase 2
NCT01505634	4407211	8074203	Percentage of Participants With Any Serious Adverse Event (SAE)	mk-7655|cilastatin|imipenem|ciprofloxacin	Relebactam 250 mg|Relebactam 125 mg|imipenem/cilastatin 500 mg|Placebo to relebactam|Ciprofloxacin	Drug|Drug|Drug|Drug|Drug	urinary tract infections|communicable diseases|pyelonephritis|infection	Pyelonephritis|Urinary Tract Infections	Parallel Assignment	Interventional	Treatment	Randomized	Safety, Tolerability, and Efficacy of MK-7655 (Relebactam) + Imipenem/Cilastatin Versus Imipenem/Cilastatin Alone for Treating Complicated Urinary Tract Infection (cUTI) (MK-7655-003)	3	Percent Difference	-2	NA		-7.6	2.8	95		NA	All	302	Completed	Phase 2
NCT01505634	4407212	8074203	Percentage of Participants With Any Serious Adverse Event (SAE)	mk-7655|cilastatin|imipenem|ciprofloxacin	Relebactam 250 mg|Relebactam 125 mg|imipenem/cilastatin 500 mg|Placebo to relebactam|Ciprofloxacin	Drug|Drug|Drug|Drug|Drug	urinary tract infections|communicable diseases|pyelonephritis|infection	Pyelonephritis|Urinary Tract Infections	Parallel Assignment	Interventional	Treatment	Randomized	Safety, Tolerability, and Efficacy of MK-7655 (Relebactam) + Imipenem/Cilastatin Versus Imipenem/Cilastatin Alone for Treating Complicated Urinary Tract Infection (cUTI) (MK-7655-003)	3	Percent Difference	0	NA		-5.8	5.9	95		NA	All	302	Completed	Phase 2
NCT01505634	4407214	8074204	Percentage of Participants With at Least 1 Adverse Event (AE)	mk-7655|cilastatin|imipenem|ciprofloxacin	Relebactam 250 mg|Relebactam 125 mg|imipenem/cilastatin 500 mg|Placebo to relebactam|Ciprofloxacin	Drug|Drug|Drug|Drug|Drug	urinary tract infections|communicable diseases|pyelonephritis|infection	Pyelonephritis|Urinary Tract Infections	Parallel Assignment	Interventional	Treatment	Randomized	Safety, Tolerability, and Efficacy of MK-7655 (Relebactam) + Imipenem/Cilastatin Versus Imipenem/Cilastatin Alone for Treating Complicated Urinary Tract Infection (cUTI) (MK-7655-003)	3	Percent Difference	-1.7	NA		-14.3	10.9	95		NA	All	302	Completed	Phase 2
NCT01505634	4407213	8074204	Percentage of Participants With at Least 1 Adverse Event (AE)	mk-7655|cilastatin|imipenem|ciprofloxacin	Relebactam 250 mg|Relebactam 125 mg|imipenem/cilastatin 500 mg|Placebo to relebactam|Ciprofloxacin	Drug|Drug|Drug|Drug|Drug	urinary tract infections|communicable diseases|pyelonephritis|infection	Pyelonephritis|Urinary Tract Infections	Parallel Assignment	Interventional	Treatment	Randomized	Safety, Tolerability, and Efficacy of MK-7655 (Relebactam) + Imipenem/Cilastatin Versus Imipenem/Cilastatin Alone for Treating Complicated Urinary Tract Infection (cUTI) (MK-7655-003)	3	Percent Difference	-0.7	NA		-13.4	12	95		NA	All	302	Completed	Phase 2
NCT01505634	4407215	8074205	Percentage of Participants With Elevated AST or ALT Laboratory Values ≥ 3 Times the ULN, as Well as Elevated Total Bilirubin ≥ 2 Times the ULN, and Alkaline Phosphatase Values That Were < 2 Times the ULN	mk-7655|cilastatin|imipenem|ciprofloxacin	Relebactam 250 mg|Relebactam 125 mg|imipenem/cilastatin 500 mg|Placebo to relebactam|Ciprofloxacin	Drug|Drug|Drug|Drug|Drug	urinary tract infections|communicable diseases|pyelonephritis|infection	Pyelonephritis|Urinary Tract Infections	Parallel Assignment	Interventional	Treatment	Randomized	Safety, Tolerability, and Efficacy of MK-7655 (Relebactam) + Imipenem/Cilastatin Versus Imipenem/Cilastatin Alone for Treating Complicated Urinary Tract Infection (cUTI) (MK-7655-003)	3	Percent Difference	0	0.999	Miettinen and Nurminen	-3.7	3.8	95		NA	All	302	Completed	Phase 2
NCT01505634	4407216	8074205	Percentage of Participants With Elevated AST or ALT Laboratory Values ≥ 3 Times the ULN, as Well as Elevated Total Bilirubin ≥ 2 Times the ULN, and Alkaline Phosphatase Values That Were < 2 Times the ULN	mk-7655|cilastatin|imipenem|ciprofloxacin	Relebactam 250 mg|Relebactam 125 mg|imipenem/cilastatin 500 mg|Placebo to relebactam|Ciprofloxacin	Drug|Drug|Drug|Drug|Drug	urinary tract infections|communicable diseases|pyelonephritis|infection	Pyelonephritis|Urinary Tract Infections	Parallel Assignment	Interventional	Treatment	Randomized	Safety, Tolerability, and Efficacy of MK-7655 (Relebactam) + Imipenem/Cilastatin Versus Imipenem/Cilastatin Alone for Treating Complicated Urinary Tract Infection (cUTI) (MK-7655-003)	3	Percent Difference	0	0.999	Miettinen and Nurminen	-3.7	3.8	95		NA	All	302	Completed	Phase 2
NCT01505634	4407218	8074206	Percentage of Participants With an Elevated Aspartate Aminotransferase (AST) or Alanine Aminotransferase (ALT) Laboratory Value That Was Greater Than or Equal to 5 Times the Upper Limit of Normal (ULN)	mk-7655|cilastatin|imipenem|ciprofloxacin	Relebactam 250 mg|Relebactam 125 mg|imipenem/cilastatin 500 mg|Placebo to relebactam|Ciprofloxacin	Drug|Drug|Drug|Drug|Drug	urinary tract infections|communicable diseases|pyelonephritis|infection	Pyelonephritis|Urinary Tract Infections	Parallel Assignment	Interventional	Treatment	Randomized	Safety, Tolerability, and Efficacy of MK-7655 (Relebactam) + Imipenem/Cilastatin Versus Imipenem/Cilastatin Alone for Treating Complicated Urinary Tract Infection (cUTI) (MK-7655-003)	3	Percent Difference	1	0.315	Miettinen and Nurminen	-2.7	5.5	95		NA	All	302	Completed	Phase 2
NCT01505634	4407217	8074206	Percentage of Participants With an Elevated Aspartate Aminotransferase (AST) or Alanine Aminotransferase (ALT) Laboratory Value That Was Greater Than or Equal to 5 Times the Upper Limit of Normal (ULN)	mk-7655|cilastatin|imipenem|ciprofloxacin	Relebactam 250 mg|Relebactam 125 mg|imipenem/cilastatin 500 mg|Placebo to relebactam|Ciprofloxacin	Drug|Drug|Drug|Drug|Drug	urinary tract infections|communicable diseases|pyelonephritis|infection	Pyelonephritis|Urinary Tract Infections	Parallel Assignment	Interventional	Treatment	Randomized	Safety, Tolerability, and Efficacy of MK-7655 (Relebactam) + Imipenem/Cilastatin Versus Imipenem/Cilastatin Alone for Treating Complicated Urinary Tract Infection (cUTI) (MK-7655-003)	3	Percent Difference	1	0.315	Miettinen and Nurminen	-2.7	5.5	95		NA	All	302	Completed	Phase 2
NCT01505634	4407220	8074207	Percentage of Participants With a Favorable Microbiological Response at Completion of IV Study Therapy	mk-7655|cilastatin|imipenem|ciprofloxacin	Relebactam 250 mg|Relebactam 125 mg|imipenem/cilastatin 500 mg|Placebo to relebactam|Ciprofloxacin	Drug|Drug|Drug|Drug|Drug	urinary tract infections|communicable diseases|pyelonephritis|infection	Pyelonephritis|Urinary Tract Infections	Parallel Assignment	Interventional	Treatment	Randomized	Safety, Tolerability, and Efficacy of MK-7655 (Relebactam) + Imipenem/Cilastatin Versus Imipenem/Cilastatin Alone for Treating Complicated Urinary Tract Infection (cUTI) (MK-7655-003)	3	Percent Difference	-3.1	0.005	Miettinen and Nurminen	-11.2	3.2	95		NA	All	302	Completed	Phase 2
NCT01505634	4407219	8074207	Percentage of Participants With a Favorable Microbiological Response at Completion of IV Study Therapy	mk-7655|cilastatin|imipenem|ciprofloxacin	Relebactam 250 mg|Relebactam 125 mg|imipenem/cilastatin 500 mg|Placebo to relebactam|Ciprofloxacin	Drug|Drug|Drug|Drug|Drug	urinary tract infections|communicable diseases|pyelonephritis|infection	Pyelonephritis|Urinary Tract Infections	Parallel Assignment	Interventional	Treatment	Randomized	Safety, Tolerability, and Efficacy of MK-7655 (Relebactam) + Imipenem/Cilastatin Versus Imipenem/Cilastatin Alone for Treating Complicated Urinary Tract Infection (cUTI) (MK-7655-003)	3	Percent Difference	-0.1	0.001	Miettinen and Nurminen	-6.4	5.9	95		NA	All	302	Completed	Phase 2
NCT01505647	4407191	8074190	Geometric Mean Fold Rise (GMFR) in VZV Antibody Titers	vaccines	Zoster Vaccine, Live (AMP)|Zoster Vaccine, Live	Biological|Biological	herpes zoster	Herpes Zoster|Shingles	Parallel Assignment	Interventional	Prevention	Randomized	Safety and Immunogenicity of Zoster Vaccine (ZOSTAVAX™) Made With an Alternative Manufacturing Process (AMP) (V211-042 AM1)	2		NA	0.001	t-test, 1 sided					NA	All	498	Completed	Phase 3
NCT01505647	4407192	8074191	Geometric Mean Titer (GMT) of Varicella-Zoster Virus (VZV) Antibody	vaccines	Zoster Vaccine, Live (AMP)|Zoster Vaccine, Live	Biological|Biological	herpes zoster	Herpes Zoster|Shingles	Parallel Assignment	Interventional	Prevention	Randomized	Safety and Immunogenicity of Zoster Vaccine (ZOSTAVAX™) Made With an Alternative Manufacturing Process (AMP) (V211-042 AM1)	2	GMT Ratio	1.08	0.001	Longitudinal regression model	0.98	1.2	95		NA	All	498	Completed	Phase 3
NCT01506193	4407186	8074131	Number of Seroprotected Subjects for rSBA-MenC Antibodies	vaccines	PriorixTetra™|Meningitec	Biological|Biological	herpes zoster|rubella|chickenpox|measles	Measles|Mumps|Rubella|Varicella	Parallel Assignment	Interventional	Prevention	Randomized	Immunogenicity and Safety Study of PriorixTetra™ When Co-administered With Conjugated MenC Vaccine in Healthy Children	3	Difference in percentage	-1.02	NA		-3.39	2.24	95		NA	All	716	Completed	Phase 3
NCT01506193	4407188	8074132	Number of Seroconverted Subjects for Measles, Mumps, Rubella, and Varicella Virus	vaccines	PriorixTetra™|Meningitec	Biological|Biological	herpes zoster|rubella|chickenpox|measles	Measles|Mumps|Rubella|Varicella	Parallel Assignment	Interventional	Prevention	Randomized	Immunogenicity and Safety Study of PriorixTetra™ When Co-administered With Conjugated MenC Vaccine in Healthy Children	3	Difference in percentage	0	NA		-1.23	2.29	95		NA	All	716	Completed	Phase 3
NCT01506193	4407189	8074132	Number of Seroconverted Subjects for Measles, Mumps, Rubella, and Varicella Virus	vaccines	PriorixTetra™|Meningitec	Biological|Biological	herpes zoster|rubella|chickenpox|measles	Measles|Mumps|Rubella|Varicella	Parallel Assignment	Interventional	Prevention	Randomized	Immunogenicity and Safety Study of PriorixTetra™ When Co-administered With Conjugated MenC Vaccine in Healthy Children	3	Difference in percentage	1.29	NA		-3.04	6.67	95		NA	All	716	Completed	Phase 3
NCT01506193	4407190	8074132	Number of Seroconverted Subjects for Measles, Mumps, Rubella, and Varicella Virus	vaccines	PriorixTetra™|Meningitec	Biological|Biological	herpes zoster|rubella|chickenpox|measles	Measles|Mumps|Rubella|Varicella	Parallel Assignment	Interventional	Prevention	Randomized	Immunogenicity and Safety Study of PriorixTetra™ When Co-administered With Conjugated MenC Vaccine in Healthy Children	3	Difference in percentage	-0.04	NA		-1.82	2.78	95		NA	All	716	Completed	Phase 3
NCT01506193	4407187	8074132	Number of Seroconverted Subjects for Measles, Mumps, Rubella, and Varicella Virus	vaccines	PriorixTetra™|Meningitec	Biological|Biological	herpes zoster|rubella|chickenpox|measles	Measles|Mumps|Rubella|Varicella	Parallel Assignment	Interventional	Prevention	Randomized	Immunogenicity and Safety Study of PriorixTetra™ When Co-administered With Conjugated MenC Vaccine in Healthy Children	3	Difference in percentage	-0.33	NA		-1.87	2.03	95		NA	All	716	Completed	Phase 3
NCT01506271	4407128	8074105	Percentage of Participants With System Organ Class (SOC) With AEs With Incidence of >= 4 Participants in One Treatment Group	imipenem|mk-7655|cilastatin	Relebactam 250 mg|Relebactam 125 mg|Imipenem/cilastatin|Matching placebo to relebactam	Drug|Drug|Drug|Drug	communicable diseases|intraabdominal infections|infection	Intra-abdominal Infections	Parallel Assignment	Interventional	Treatment	Randomized	Study of the Safety, Tolerability, and Efficacy of Relebactam (MK-7655) + Imipenem/Cilastatin Versus Imipenem/Cilastatin Alone to Treat Complicated Intra-Abdominal Infection [cIAI] (MK-7655-004)	3	Percentage Difference	0.7	NA		-6.5	8	95		NA	All	351	Completed	Phase 2
NCT01506271	4407115	8074105	Percentage of Participants With System Organ Class (SOC) With AEs With Incidence of >= 4 Participants in One Treatment Group	imipenem|mk-7655|cilastatin	Relebactam 250 mg|Relebactam 125 mg|Imipenem/cilastatin|Matching placebo to relebactam	Drug|Drug|Drug|Drug	communicable diseases|intraabdominal infections|infection	Intra-abdominal Infections	Parallel Assignment	Interventional	Treatment	Randomized	Study of the Safety, Tolerability, and Efficacy of Relebactam (MK-7655) + Imipenem/Cilastatin Versus Imipenem/Cilastatin Alone to Treat Complicated Intra-Abdominal Infection [cIAI] (MK-7655-004)	3	Percentage Difference	2.5	NA		-2.4	8.1	95		NA	All	351	Completed	Phase 2
NCT01506271	4407136	8074105	Percentage of Participants With System Organ Class (SOC) With AEs With Incidence of >= 4 Participants in One Treatment Group	imipenem|mk-7655|cilastatin	Relebactam 250 mg|Relebactam 125 mg|Imipenem/cilastatin|Matching placebo to relebactam	Drug|Drug|Drug|Drug	communicable diseases|intraabdominal infections|infection	Intra-abdominal Infections	Parallel Assignment	Interventional	Treatment	Randomized	Study of the Safety, Tolerability, and Efficacy of Relebactam (MK-7655) + Imipenem/Cilastatin Versus Imipenem/Cilastatin Alone to Treat Complicated Intra-Abdominal Infection [cIAI] (MK-7655-004)	3	Percentage Difference	-4.4	NA		-10.3	0.1	95		NA	All	351	Completed	Phase 2
NCT01506271	4407123	8074105	Percentage of Participants With System Organ Class (SOC) With AEs With Incidence of >= 4 Participants in One Treatment Group	imipenem|mk-7655|cilastatin	Relebactam 250 mg|Relebactam 125 mg|Imipenem/cilastatin|Matching placebo to relebactam	Drug|Drug|Drug|Drug	communicable diseases|intraabdominal infections|infection	Intra-abdominal Infections	Parallel Assignment	Interventional	Treatment	Randomized	Study of the Safety, Tolerability, and Efficacy of Relebactam (MK-7655) + Imipenem/Cilastatin Versus Imipenem/Cilastatin Alone to Treat Complicated Intra-Abdominal Infection [cIAI] (MK-7655-004)	3	Percentage Difference	-2.7	NA		-8.4	2.2	95		NA	All	351	Completed	Phase 2
NCT01506271	4407119	8074105	Percentage of Participants With System Organ Class (SOC) With AEs With Incidence of >= 4 Participants in One Treatment Group	imipenem|mk-7655|cilastatin	Relebactam 250 mg|Relebactam 125 mg|Imipenem/cilastatin|Matching placebo to relebactam	Drug|Drug|Drug|Drug	communicable diseases|intraabdominal infections|infection	Intra-abdominal Infections	Parallel Assignment	Interventional	Treatment	Randomized	Study of the Safety, Tolerability, and Efficacy of Relebactam (MK-7655) + Imipenem/Cilastatin Versus Imipenem/Cilastatin Alone to Treat Complicated Intra-Abdominal Infection [cIAI] (MK-7655-004)	3	Percentage Difference	-1.8	NA		-7.2	3	95		NA	All	351	Completed	Phase 2
NCT01506271	4407133	8074105	Percentage of Participants With System Organ Class (SOC) With AEs With Incidence of >= 4 Participants in One Treatment Group	imipenem|mk-7655|cilastatin	Relebactam 250 mg|Relebactam 125 mg|Imipenem/cilastatin|Matching placebo to relebactam	Drug|Drug|Drug|Drug	communicable diseases|intraabdominal infections|infection	Intra-abdominal Infections	Parallel Assignment	Interventional	Treatment	Randomized	Study of the Safety, Tolerability, and Efficacy of Relebactam (MK-7655) + Imipenem/Cilastatin Versus Imipenem/Cilastatin Alone to Treat Complicated Intra-Abdominal Infection [cIAI] (MK-7655-004)	3	Percentage Difference	5.6	NA		-3.9	15.3	95		NA	All	351	Completed	Phase 2
NCT01506271	4407126	8074105	Percentage of Participants With System Organ Class (SOC) With AEs With Incidence of >= 4 Participants in One Treatment Group	imipenem|mk-7655|cilastatin	Relebactam 250 mg|Relebactam 125 mg|Imipenem/cilastatin|Matching placebo to relebactam	Drug|Drug|Drug|Drug	communicable diseases|intraabdominal infections|infection	Intra-abdominal Infections	Parallel Assignment	Interventional	Treatment	Randomized	Study of the Safety, Tolerability, and Efficacy of Relebactam (MK-7655) + Imipenem/Cilastatin Versus Imipenem/Cilastatin Alone to Treat Complicated Intra-Abdominal Infection [cIAI] (MK-7655-004)	3	Percentage Difference	1.6	NA		-5	8.5	95		NA	All	351	Completed	Phase 2
NCT01506271	4407117	8074105	Percentage of Participants With System Organ Class (SOC) With AEs With Incidence of >= 4 Participants in One Treatment Group	imipenem|mk-7655|cilastatin	Relebactam 250 mg|Relebactam 125 mg|Imipenem/cilastatin|Matching placebo to relebactam	Drug|Drug|Drug|Drug	communicable diseases|intraabdominal infections|infection	Intra-abdominal Infections	Parallel Assignment	Interventional	Treatment	Randomized	Study of the Safety, Tolerability, and Efficacy of Relebactam (MK-7655) + Imipenem/Cilastatin Versus Imipenem/Cilastatin Alone to Treat Complicated Intra-Abdominal Infection [cIAI] (MK-7655-004)	3	Percentage Difference	-4.4	NA		-10.7	0.7	95		NA	All	351	Completed	Phase 2
NCT01506271	4407113	8074105	Percentage of Participants With System Organ Class (SOC) With AEs With Incidence of >= 4 Participants in One Treatment Group	imipenem|mk-7655|cilastatin	Relebactam 250 mg|Relebactam 125 mg|Imipenem/cilastatin|Matching placebo to relebactam	Drug|Drug|Drug|Drug	communicable diseases|intraabdominal infections|infection	Intra-abdominal Infections	Parallel Assignment	Interventional	Treatment	Randomized	Study of the Safety, Tolerability, and Efficacy of Relebactam (MK-7655) + Imipenem/Cilastatin Versus Imipenem/Cilastatin Alone to Treat Complicated Intra-Abdominal Infection [cIAI] (MK-7655-004)	3	Percentage Difference	-3.6	NA		-9.9	2	95		NA	All	351	Completed	Phase 2
NCT01506271	4407112	8074105	Percentage of Participants With System Organ Class (SOC) With AEs With Incidence of >= 4 Participants in One Treatment Group	imipenem|mk-7655|cilastatin	Relebactam 250 mg|Relebactam 125 mg|Imipenem/cilastatin|Matching placebo to relebactam	Drug|Drug|Drug|Drug	communicable diseases|intraabdominal infections|infection	Intra-abdominal Infections	Parallel Assignment	Interventional	Treatment	Randomized	Study of the Safety, Tolerability, and Efficacy of Relebactam (MK-7655) + Imipenem/Cilastatin Versus Imipenem/Cilastatin Alone to Treat Complicated Intra-Abdominal Infection [cIAI] (MK-7655-004)	3	Percentage Difference	-0.1	NA		-6.9	6.6	95		NA	All	351	Completed	Phase 2
NCT01506271	4407124	8074105	Percentage of Participants With System Organ Class (SOC) With AEs With Incidence of >= 4 Participants in One Treatment Group	imipenem|mk-7655|cilastatin	Relebactam 250 mg|Relebactam 125 mg|Imipenem/cilastatin|Matching placebo to relebactam	Drug|Drug|Drug|Drug	communicable diseases|intraabdominal infections|infection	Intra-abdominal Infections	Parallel Assignment	Interventional	Treatment	Randomized	Study of the Safety, Tolerability, and Efficacy of Relebactam (MK-7655) + Imipenem/Cilastatin Versus Imipenem/Cilastatin Alone to Treat Complicated Intra-Abdominal Infection [cIAI] (MK-7655-004)	3	Percentage Difference	-1.9	NA		-10.5	6.5	95		NA	All	351	Completed	Phase 2
NCT01506271	4407129	8074105	Percentage of Participants With System Organ Class (SOC) With AEs With Incidence of >= 4 Participants in One Treatment Group	imipenem|mk-7655|cilastatin	Relebactam 250 mg|Relebactam 125 mg|Imipenem/cilastatin|Matching placebo to relebactam	Drug|Drug|Drug|Drug	communicable diseases|intraabdominal infections|infection	Intra-abdominal Infections	Parallel Assignment	Interventional	Treatment	Randomized	Study of the Safety, Tolerability, and Efficacy of Relebactam (MK-7655) + Imipenem/Cilastatin Versus Imipenem/Cilastatin Alone to Treat Complicated Intra-Abdominal Infection [cIAI] (MK-7655-004)	3	Percentage Difference	4.1	NA		-3.6	12	95		NA	All	351	Completed	Phase 2
NCT01506271	4407114	8074105	Percentage of Participants With System Organ Class (SOC) With AEs With Incidence of >= 4 Participants in One Treatment Group	imipenem|mk-7655|cilastatin	Relebactam 250 mg|Relebactam 125 mg|Imipenem/cilastatin|Matching placebo to relebactam	Drug|Drug|Drug|Drug	communicable diseases|intraabdominal infections|infection	Intra-abdominal Infections	Parallel Assignment	Interventional	Treatment	Randomized	Study of the Safety, Tolerability, and Efficacy of Relebactam (MK-7655) + Imipenem/Cilastatin Versus Imipenem/Cilastatin Alone to Treat Complicated Intra-Abdominal Infection [cIAI] (MK-7655-004)	3	Percentage Difference	0	NA		-4.7	4.5	95		NA	All	351	Completed	Phase 2
NCT01506271	4407125	8074105	Percentage of Participants With System Organ Class (SOC) With AEs With Incidence of >= 4 Participants in One Treatment Group	imipenem|mk-7655|cilastatin	Relebactam 250 mg|Relebactam 125 mg|Imipenem/cilastatin|Matching placebo to relebactam	Drug|Drug|Drug|Drug	communicable diseases|intraabdominal infections|infection	Intra-abdominal Infections	Parallel Assignment	Interventional	Treatment	Randomized	Study of the Safety, Tolerability, and Efficacy of Relebactam (MK-7655) + Imipenem/Cilastatin Versus Imipenem/Cilastatin Alone to Treat Complicated Intra-Abdominal Infection [cIAI] (MK-7655-004)	3	Percentage Difference	-1.2	NA		-9.8	7.4	95		NA	All	351	Completed	Phase 2
NCT01506271	4407135	8074105	Percentage of Participants With System Organ Class (SOC) With AEs With Incidence of >= 4 Participants in One Treatment Group	imipenem|mk-7655|cilastatin	Relebactam 250 mg|Relebactam 125 mg|Imipenem/cilastatin|Matching placebo to relebactam	Drug|Drug|Drug|Drug	communicable diseases|intraabdominal infections|infection	Intra-abdominal Infections	Parallel Assignment	Interventional	Treatment	Randomized	Study of the Safety, Tolerability, and Efficacy of Relebactam (MK-7655) + Imipenem/Cilastatin Versus Imipenem/Cilastatin Alone to Treat Complicated Intra-Abdominal Infection [cIAI] (MK-7655-004)	3	Percentage Difference	-1	NA		-5.2	5	95		NA	All	351	Completed	Phase 2
NCT01506271	4407122	8074105	Percentage of Participants With System Organ Class (SOC) With AEs With Incidence of >= 4 Participants in One Treatment Group	imipenem|mk-7655|cilastatin	Relebactam 250 mg|Relebactam 125 mg|Imipenem/cilastatin|Matching placebo to relebactam	Drug|Drug|Drug|Drug	communicable diseases|intraabdominal infections|infection	Intra-abdominal Infections	Parallel Assignment	Interventional	Treatment	Randomized	Study of the Safety, Tolerability, and Efficacy of Relebactam (MK-7655) + Imipenem/Cilastatin Versus Imipenem/Cilastatin Alone to Treat Complicated Intra-Abdominal Infection [cIAI] (MK-7655-004)	3	Percentage Difference	-2.7	NA		-8.4	2.2	95		NA	All	351	Completed	Phase 2
NCT01506271	4407130	8074105	Percentage of Participants With System Organ Class (SOC) With AEs With Incidence of >= 4 Participants in One Treatment Group	imipenem|mk-7655|cilastatin	Relebactam 250 mg|Relebactam 125 mg|Imipenem/cilastatin|Matching placebo to relebactam	Drug|Drug|Drug|Drug	communicable diseases|intraabdominal infections|infection	Intra-abdominal Infections	Parallel Assignment	Interventional	Treatment	Randomized	Study of the Safety, Tolerability, and Efficacy of Relebactam (MK-7655) + Imipenem/Cilastatin Versus Imipenem/Cilastatin Alone to Treat Complicated Intra-Abdominal Infection [cIAI] (MK-7655-004)	3	Percentage Difference	1.7	NA		-4.2	7.8	95		NA	All	351	Completed	Phase 2
NCT01506271	4407137	8074105	Percentage of Participants With System Organ Class (SOC) With AEs With Incidence of >= 4 Participants in One Treatment Group	imipenem|mk-7655|cilastatin	Relebactam 250 mg|Relebactam 125 mg|Imipenem/cilastatin|Matching placebo to relebactam	Drug|Drug|Drug|Drug	communicable diseases|intraabdominal infections|infection	Intra-abdominal Infections	Parallel Assignment	Interventional	Treatment	Randomized	Study of the Safety, Tolerability, and Efficacy of Relebactam (MK-7655) + Imipenem/Cilastatin Versus Imipenem/Cilastatin Alone to Treat Complicated Intra-Abdominal Infection [cIAI] (MK-7655-004)	3	Percentage Difference	-1	NA		-7.3	5.1	95		NA	All	351	Completed	Phase 2
NCT01506271	4407120	8074105	Percentage of Participants With System Organ Class (SOC) With AEs With Incidence of >= 4 Participants in One Treatment Group	imipenem|mk-7655|cilastatin	Relebactam 250 mg|Relebactam 125 mg|Imipenem/cilastatin|Matching placebo to relebactam	Drug|Drug|Drug|Drug	communicable diseases|intraabdominal infections|infection	Intra-abdominal Infections	Parallel Assignment	Interventional	Treatment	Randomized	Study of the Safety, Tolerability, and Efficacy of Relebactam (MK-7655) + Imipenem/Cilastatin Versus Imipenem/Cilastatin Alone to Treat Complicated Intra-Abdominal Infection [cIAI] (MK-7655-004)	3	Percentage Difference	-0.1	NA		-5.7	5.5	95		NA	All	351	Completed	Phase 2
NCT01506271	4407118	8074105	Percentage of Participants With System Organ Class (SOC) With AEs With Incidence of >= 4 Participants in One Treatment Group	imipenem|mk-7655|cilastatin	Relebactam 250 mg|Relebactam 125 mg|Imipenem/cilastatin|Matching placebo to relebactam	Drug|Drug|Drug|Drug	communicable diseases|intraabdominal infections|infection	Intra-abdominal Infections	Parallel Assignment	Interventional	Treatment	Randomized	Study of the Safety, Tolerability, and Efficacy of Relebactam (MK-7655) + Imipenem/Cilastatin Versus Imipenem/Cilastatin Alone to Treat Complicated Intra-Abdominal Infection [cIAI] (MK-7655-004)	3	Percentage Difference	-1.8	NA		-7.2	3	95		NA	All	351	Completed	Phase 2
NCT01506271	4407127	8074105	Percentage of Participants With System Organ Class (SOC) With AEs With Incidence of >= 4 Participants in One Treatment Group	imipenem|mk-7655|cilastatin	Relebactam 250 mg|Relebactam 125 mg|Imipenem/cilastatin|Matching placebo to relebactam	Drug|Drug|Drug|Drug	communicable diseases|intraabdominal infections|infection	Intra-abdominal Infections	Parallel Assignment	Interventional	Treatment	Randomized	Study of the Safety, Tolerability, and Efficacy of Relebactam (MK-7655) + Imipenem/Cilastatin Versus Imipenem/Cilastatin Alone to Treat Complicated Intra-Abdominal Infection [cIAI] (MK-7655-004)	3	Percentage Difference	-1	NA		-7.3	5.1	95		NA	All	351	Completed	Phase 2
NCT01506271	4407131	8074105	Percentage of Participants With System Organ Class (SOC) With AEs With Incidence of >= 4 Participants in One Treatment Group	imipenem|mk-7655|cilastatin	Relebactam 250 mg|Relebactam 125 mg|Imipenem/cilastatin|Matching placebo to relebactam	Drug|Drug|Drug|Drug	communicable diseases|intraabdominal infections|infection	Intra-abdominal Infections	Parallel Assignment	Interventional	Treatment	Randomized	Study of the Safety, Tolerability, and Efficacy of Relebactam (MK-7655) + Imipenem/Cilastatin Versus Imipenem/Cilastatin Alone to Treat Complicated Intra-Abdominal Infection [cIAI] (MK-7655-004)	3	Percentage Difference	4.2	NA		-2	11	95		NA	All	351	Completed	Phase 2
NCT01506271	4407132	8074105	Percentage of Participants With System Organ Class (SOC) With AEs With Incidence of >= 4 Participants in One Treatment Group	imipenem|mk-7655|cilastatin	Relebactam 250 mg|Relebactam 125 mg|Imipenem/cilastatin|Matching placebo to relebactam	Drug|Drug|Drug|Drug	communicable diseases|intraabdominal infections|infection	Intra-abdominal Infections	Parallel Assignment	Interventional	Treatment	Randomized	Study of the Safety, Tolerability, and Efficacy of Relebactam (MK-7655) + Imipenem/Cilastatin Versus Imipenem/Cilastatin Alone to Treat Complicated Intra-Abdominal Infection [cIAI] (MK-7655-004)	3	Percentage Difference	4.1	NA		-5.4	13.6	95		NA	All	351	Completed	Phase 2
NCT01506271	4407116	8074105	Percentage of Participants With System Organ Class (SOC) With AEs With Incidence of >= 4 Participants in One Treatment Group	imipenem|mk-7655|cilastatin	Relebactam 250 mg|Relebactam 125 mg|Imipenem/cilastatin|Matching placebo to relebactam	Drug|Drug|Drug|Drug	communicable diseases|intraabdominal infections|infection	Intra-abdominal Infections	Parallel Assignment	Interventional	Treatment	Randomized	Study of the Safety, Tolerability, and Efficacy of Relebactam (MK-7655) + Imipenem/Cilastatin Versus Imipenem/Cilastatin Alone to Treat Complicated Intra-Abdominal Infection [cIAI] (MK-7655-004)	3	Percentage Difference	-1.8	NA		-8.4	4.4	95		NA	All	351	Completed	Phase 2
NCT01506271	4407121	8074105	Percentage of Participants With System Organ Class (SOC) With AEs With Incidence of >= 4 Participants in One Treatment Group	imipenem|mk-7655|cilastatin	Relebactam 250 mg|Relebactam 125 mg|Imipenem/cilastatin|Matching placebo to relebactam	Drug|Drug|Drug|Drug	communicable diseases|intraabdominal infections|infection	Intra-abdominal Infections	Parallel Assignment	Interventional	Treatment	Randomized	Study of the Safety, Tolerability, and Efficacy of Relebactam (MK-7655) + Imipenem/Cilastatin Versus Imipenem/Cilastatin Alone to Treat Complicated Intra-Abdominal Infection [cIAI] (MK-7655-004)	3	Percentage Difference	-0.1	NA		-5.7	5.4	95		NA	All	351	Completed	Phase 2
NCT01506271	4407134	8074105	Percentage of Participants With System Organ Class (SOC) With AEs With Incidence of >= 4 Participants in One Treatment Group	imipenem|mk-7655|cilastatin	Relebactam 250 mg|Relebactam 125 mg|Imipenem/cilastatin|Matching placebo to relebactam	Drug|Drug|Drug|Drug	communicable diseases|intraabdominal infections|infection	Intra-abdominal Infections	Parallel Assignment	Interventional	Treatment	Randomized	Study of the Safety, Tolerability, and Efficacy of Relebactam (MK-7655) + Imipenem/Cilastatin Versus Imipenem/Cilastatin Alone to Treat Complicated Intra-Abdominal Infection [cIAI] (MK-7655-004)	3	Percentage Difference	0.8	NA		-4.5	6.3	95		NA	All	351	Completed	Phase 2
NCT01506271	4407138	8074107	Percentage of Participants With a Favorable Microbiological Response at Late Follow-up	imipenem|mk-7655|cilastatin	Relebactam 250 mg|Relebactam 125 mg|Imipenem/cilastatin|Matching placebo to relebactam	Drug|Drug|Drug|Drug	communicable diseases|intraabdominal infections|infection	Intra-abdominal Infections	Parallel Assignment	Interventional	Treatment	Randomized	Study of the Safety, Tolerability, and Efficacy of Relebactam (MK-7655) + Imipenem/Cilastatin Versus Imipenem/Cilastatin Alone to Treat Complicated Intra-Abdominal Infection [cIAI] (MK-7655-004)	3	Percentage Difference	1.4	0.001	Miettinen and Nurminen	-5.2	8.6	95		NA	All	351	Completed	Phase 2
NCT01506271	4407139	8074107	Percentage of Participants With a Favorable Microbiological Response at Late Follow-up	imipenem|mk-7655|cilastatin	Relebactam 250 mg|Relebactam 125 mg|Imipenem/cilastatin|Matching placebo to relebactam	Drug|Drug|Drug|Drug	communicable diseases|intraabdominal infections|infection	Intra-abdominal Infections	Parallel Assignment	Interventional	Treatment	Randomized	Study of the Safety, Tolerability, and Efficacy of Relebactam (MK-7655) + Imipenem/Cilastatin Versus Imipenem/Cilastatin Alone to Treat Complicated Intra-Abdominal Infection [cIAI] (MK-7655-004)	3	Percentage Difference	0	0.001	Miettinen and Nurminen	-7.4	7.4	95		NA	All	351	Completed	Phase 2
NCT01506271	4407140	8074108	Percentage of Participants With a Favorable Clinical Response at Late Follow-up	imipenem|mk-7655|cilastatin	Relebactam 250 mg|Relebactam 125 mg|Imipenem/cilastatin|Matching placebo to relebactam	Drug|Drug|Drug|Drug	communicable diseases|intraabdominal infections|infection	Intra-abdominal Infections	Parallel Assignment	Interventional	Treatment	Randomized	Study of the Safety, Tolerability, and Efficacy of Relebactam (MK-7655) + Imipenem/Cilastatin Versus Imipenem/Cilastatin Alone to Treat Complicated Intra-Abdominal Infection [cIAI] (MK-7655-004)	3	Percentage Difference	0.4	0.001	Miettinen and Nurminen	-7.2	8.2	95		NA	All	351	Completed	Phase 2
NCT01506271	4407141	8074108	Percentage of Participants With a Favorable Clinical Response at Late Follow-up	imipenem|mk-7655|cilastatin	Relebactam 250 mg|Relebactam 125 mg|Imipenem/cilastatin|Matching placebo to relebactam	Drug|Drug|Drug|Drug	communicable diseases|intraabdominal infections|infection	Intra-abdominal Infections	Parallel Assignment	Interventional	Treatment	Randomized	Study of the Safety, Tolerability, and Efficacy of Relebactam (MK-7655) + Imipenem/Cilastatin Versus Imipenem/Cilastatin Alone to Treat Complicated Intra-Abdominal Infection [cIAI] (MK-7655-004)	3	Percentage Difference	-1.3	0.002	Miettinen and Nurminen	-9.6	6.9	95		NA	All	351	Completed	Phase 2
NCT01506271	4407143	8074109	Percentage of Participants With a Favorable Microbiological Response at Early Follow-up	imipenem|mk-7655|cilastatin	Relebactam 250 mg|Relebactam 125 mg|Imipenem/cilastatin|Matching placebo to relebactam	Drug|Drug|Drug|Drug	communicable diseases|intraabdominal infections|infection	Intra-abdominal Infections	Parallel Assignment	Interventional	Treatment	Randomized	Study of the Safety, Tolerability, and Efficacy of Relebactam (MK-7655) + Imipenem/Cilastatin Versus Imipenem/Cilastatin Alone to Treat Complicated Intra-Abdominal Infection [cIAI] (MK-7655-004)	3	Percentage Difference	-0.1	0.001	Miettinen and Nurminen	-6.7	6.4	95		NA	All	351	Completed	Phase 2
NCT01506271	4407142	8074109	Percentage of Participants With a Favorable Microbiological Response at Early Follow-up	imipenem|mk-7655|cilastatin	Relebactam 250 mg|Relebactam 125 mg|Imipenem/cilastatin|Matching placebo to relebactam	Drug|Drug|Drug|Drug	communicable diseases|intraabdominal infections|infection	Intra-abdominal Infections	Parallel Assignment	Interventional	Treatment	Randomized	Study of the Safety, Tolerability, and Efficacy of Relebactam (MK-7655) + Imipenem/Cilastatin Versus Imipenem/Cilastatin Alone to Treat Complicated Intra-Abdominal Infection [cIAI] (MK-7655-004)	3	Percentage Difference	0.1	0.001	Miettinen and Nurminen	-6.3	6.5	95		NA	All	351	Completed	Phase 2
NCT01506271	4407144	8074110	Percentage of Participants With a Favorable Microbiological Response at Completion of IV Study Therapy	imipenem|mk-7655|cilastatin	Relebactam 250 mg|Relebactam 125 mg|Imipenem/cilastatin|Matching placebo to relebactam	Drug|Drug|Drug|Drug	communicable diseases|intraabdominal infections|infection	Intra-abdominal Infections	Parallel Assignment	Interventional	Treatment	Randomized	Study of the Safety, Tolerability, and Efficacy of Relebactam (MK-7655) + Imipenem/Cilastatin Versus Imipenem/Cilastatin Alone to Treat Complicated Intra-Abdominal Infection [cIAI] (MK-7655-004)	3	Percentage Difference	2.4	0.001	Miettinen and Nurminen	-2	8.3	95		NA	All	351	Completed	Phase 2
NCT01506271	4407145	8074110	Percentage of Participants With a Favorable Microbiological Response at Completion of IV Study Therapy	imipenem|mk-7655|cilastatin	Relebactam 250 mg|Relebactam 125 mg|Imipenem/cilastatin|Matching placebo to relebactam	Drug|Drug|Drug|Drug	communicable diseases|intraabdominal infections|infection	Intra-abdominal Infections	Parallel Assignment	Interventional	Treatment	Randomized	Study of the Safety, Tolerability, and Efficacy of Relebactam (MK-7655) + Imipenem/Cilastatin Versus Imipenem/Cilastatin Alone to Treat Complicated Intra-Abdominal Infection [cIAI] (MK-7655-004)	3	Percentage Difference	0	0.001	Miettinen and Nurminen	-6.3	6.2	95		NA	All	351	Completed	Phase 2
NCT01506271	4407146	8074111	Percentage of Participants With a Favorable Clinical Response at Early Follow-up	imipenem|mk-7655|cilastatin	Relebactam 250 mg|Relebactam 125 mg|Imipenem/cilastatin|Matching placebo to relebactam	Drug|Drug|Drug|Drug	communicable diseases|intraabdominal infections|infection	Intra-abdominal Infections	Parallel Assignment	Interventional	Treatment	Randomized	Study of the Safety, Tolerability, and Efficacy of Relebactam (MK-7655) + Imipenem/Cilastatin Versus Imipenem/Cilastatin Alone to Treat Complicated Intra-Abdominal Infection [cIAI] (MK-7655-004)	3	Percentage Difference	-2.1	0.002	Miettinen and Nurminen	-9.7	5.3	95		NA	All	351	Completed	Phase 2
NCT01506271	4407147	8074111	Percentage of Participants With a Favorable Clinical Response at Early Follow-up	imipenem|mk-7655|cilastatin	Relebactam 250 mg|Relebactam 125 mg|Imipenem/cilastatin|Matching placebo to relebactam	Drug|Drug|Drug|Drug	communicable diseases|intraabdominal infections|infection	Intra-abdominal Infections	Parallel Assignment	Interventional	Treatment	Randomized	Study of the Safety, Tolerability, and Efficacy of Relebactam (MK-7655) + Imipenem/Cilastatin Versus Imipenem/Cilastatin Alone to Treat Complicated Intra-Abdominal Infection [cIAI] (MK-7655-004)	3	Percentage Difference	-1.4	0.001	Miettinen and Nurminen	-9.1	6	95		NA	All	351	Completed	Phase 2
NCT01506271	4407149	8074112	Percentage of Participants With a Favorable Clinical Response at Completion of IV Study Therapy in Participants Who Have Imipenem-resistant, Gram-negative cIAI Infections.	imipenem|mk-7655|cilastatin	Relebactam 250 mg|Relebactam 125 mg|Imipenem/cilastatin|Matching placebo to relebactam	Drug|Drug|Drug|Drug	communicable diseases|intraabdominal infections|infection	Intra-abdominal Infections	Parallel Assignment	Interventional	Treatment	Randomized	Study of the Safety, Tolerability, and Efficacy of Relebactam (MK-7655) + Imipenem/Cilastatin Versus Imipenem/Cilastatin Alone to Treat Complicated Intra-Abdominal Infection [cIAI] (MK-7655-004)	3	Percentage Difference	0	0.999	Fisher Exact	0	0	95		NA	All	351	Completed	Phase 2
NCT01506271	4407148	8074112	Percentage of Participants With a Favorable Clinical Response at Completion of IV Study Therapy in Participants Who Have Imipenem-resistant, Gram-negative cIAI Infections.	imipenem|mk-7655|cilastatin	Relebactam 250 mg|Relebactam 125 mg|Imipenem/cilastatin|Matching placebo to relebactam	Drug|Drug|Drug|Drug	communicable diseases|intraabdominal infections|infection	Intra-abdominal Infections	Parallel Assignment	Interventional	Treatment	Randomized	Study of the Safety, Tolerability, and Efficacy of Relebactam (MK-7655) + Imipenem/Cilastatin Versus Imipenem/Cilastatin Alone to Treat Complicated Intra-Abdominal Infection [cIAI] (MK-7655-004)	3	Percentage Difference	0	0.999	Fisher Exact	0	0	95		NA	All	351	Completed	Phase 2
NCT01506271	4407153	8074113	Percentage of Participants With Specific AEs With Incidence of >= 4 Participants in One Treatment Group	imipenem|mk-7655|cilastatin	Relebactam 250 mg|Relebactam 125 mg|Imipenem/cilastatin|Matching placebo to relebactam	Drug|Drug|Drug|Drug	communicable diseases|intraabdominal infections|infection	Intra-abdominal Infections	Parallel Assignment	Interventional	Treatment	Randomized	Study of the Safety, Tolerability, and Efficacy of Relebactam (MK-7655) + Imipenem/Cilastatin Versus Imipenem/Cilastatin Alone to Treat Complicated Intra-Abdominal Infection [cIAI] (MK-7655-004)	3	Percentage Difference	-0.9	NA		-6.5	4.2	95		NA	All	351	Completed	Phase 2
NCT01506271	4407161	8074113	Percentage of Participants With Specific AEs With Incidence of >= 4 Participants in One Treatment Group	imipenem|mk-7655|cilastatin	Relebactam 250 mg|Relebactam 125 mg|Imipenem/cilastatin|Matching placebo to relebactam	Drug|Drug|Drug|Drug	communicable diseases|intraabdominal infections|infection	Intra-abdominal Infections	Parallel Assignment	Interventional	Treatment	Randomized	Study of the Safety, Tolerability, and Efficacy of Relebactam (MK-7655) + Imipenem/Cilastatin Versus Imipenem/Cilastatin Alone to Treat Complicated Intra-Abdominal Infection [cIAI] (MK-7655-004)	3	Percentage Difference	-1.8	NA		-7.6	3.5	95		NA	All	351	Completed	Phase 2
NCT01506271	4407167	8074113	Percentage of Participants With Specific AEs With Incidence of >= 4 Participants in One Treatment Group	imipenem|mk-7655|cilastatin	Relebactam 250 mg|Relebactam 125 mg|Imipenem/cilastatin|Matching placebo to relebactam	Drug|Drug|Drug|Drug	communicable diseases|intraabdominal infections|infection	Intra-abdominal Infections	Parallel Assignment	Interventional	Treatment	Randomized	Study of the Safety, Tolerability, and Efficacy of Relebactam (MK-7655) + Imipenem/Cilastatin Versus Imipenem/Cilastatin Alone to Treat Complicated Intra-Abdominal Infection [cIAI] (MK-7655-004)	3	Percentage Difference	1.6	NA		-4.7	8.1	95		NA	All	351	Completed	Phase 2
NCT01506271	4407150	8074113	Percentage of Participants With Specific AEs With Incidence of >= 4 Participants in One Treatment Group	imipenem|mk-7655|cilastatin	Relebactam 250 mg|Relebactam 125 mg|Imipenem/cilastatin|Matching placebo to relebactam	Drug|Drug|Drug|Drug	communicable diseases|intraabdominal infections|infection	Intra-abdominal Infections	Parallel Assignment	Interventional	Treatment	Randomized	Study of the Safety, Tolerability, and Efficacy of Relebactam (MK-7655) + Imipenem/Cilastatin Versus Imipenem/Cilastatin Alone to Treat Complicated Intra-Abdominal Infection [cIAI] (MK-7655-004)	3	Percentage Difference	-0.9	NA		-6.4	4.3	95		NA	All	351	Completed	Phase 2
NCT01506271	4407157	8074113	Percentage of Participants With Specific AEs With Incidence of >= 4 Participants in One Treatment Group	imipenem|mk-7655|cilastatin	Relebactam 250 mg|Relebactam 125 mg|Imipenem/cilastatin|Matching placebo to relebactam	Drug|Drug|Drug|Drug	communicable diseases|intraabdominal infections|infection	Intra-abdominal Infections	Parallel Assignment	Interventional	Treatment	Randomized	Study of the Safety, Tolerability, and Efficacy of Relebactam (MK-7655) + Imipenem/Cilastatin Versus Imipenem/Cilastatin Alone to Treat Complicated Intra-Abdominal Infection [cIAI] (MK-7655-004)	3	Percentage Difference	0.8	NA		-5	6.6	95		NA	All	351	Completed	Phase 2
NCT01506271	4407156	8074113	Percentage of Participants With Specific AEs With Incidence of >= 4 Participants in One Treatment Group	imipenem|mk-7655|cilastatin	Relebactam 250 mg|Relebactam 125 mg|Imipenem/cilastatin|Matching placebo to relebactam	Drug|Drug|Drug|Drug	communicable diseases|intraabdominal infections|infection	Intra-abdominal Infections	Parallel Assignment	Interventional	Treatment	Randomized	Study of the Safety, Tolerability, and Efficacy of Relebactam (MK-7655) + Imipenem/Cilastatin Versus Imipenem/Cilastatin Alone to Treat Complicated Intra-Abdominal Infection [cIAI] (MK-7655-004)	3	Percentage Difference	0.8	NA		-4.9	6.7	95		NA	All	351	Completed	Phase 2
NCT01506271	4407159	8074113	Percentage of Participants With Specific AEs With Incidence of >= 4 Participants in One Treatment Group	imipenem|mk-7655|cilastatin	Relebactam 250 mg|Relebactam 125 mg|Imipenem/cilastatin|Matching placebo to relebactam	Drug|Drug|Drug|Drug	communicable diseases|intraabdominal infections|infection	Intra-abdominal Infections	Parallel Assignment	Interventional	Treatment	Randomized	Study of the Safety, Tolerability, and Efficacy of Relebactam (MK-7655) + Imipenem/Cilastatin Versus Imipenem/Cilastatin Alone to Treat Complicated Intra-Abdominal Infection [cIAI] (MK-7655-004)	3	Percentage Difference	0.9	NA		-2.4	4.7	95		NA	All	351	Completed	Phase 2
NCT01506271	4407163	8074113	Percentage of Participants With Specific AEs With Incidence of >= 4 Participants in One Treatment Group	imipenem|mk-7655|cilastatin	Relebactam 250 mg|Relebactam 125 mg|Imipenem/cilastatin|Matching placebo to relebactam	Drug|Drug|Drug|Drug	communicable diseases|intraabdominal infections|infection	Intra-abdominal Infections	Parallel Assignment	Interventional	Treatment	Randomized	Study of the Safety, Tolerability, and Efficacy of Relebactam (MK-7655) + Imipenem/Cilastatin Versus Imipenem/Cilastatin Alone to Treat Complicated Intra-Abdominal Infection [cIAI] (MK-7655-004)	3	Percentage Difference	3.4	NA		-2.3	9.6	95		NA	All	351	Completed	Phase 2
NCT01506271	4407155	8074113	Percentage of Participants With Specific AEs With Incidence of >= 4 Participants in One Treatment Group	imipenem|mk-7655|cilastatin	Relebactam 250 mg|Relebactam 125 mg|Imipenem/cilastatin|Matching placebo to relebactam	Drug|Drug|Drug|Drug	communicable diseases|intraabdominal infections|infection	Intra-abdominal Infections	Parallel Assignment	Interventional	Treatment	Randomized	Study of the Safety, Tolerability, and Efficacy of Relebactam (MK-7655) + Imipenem/Cilastatin Versus Imipenem/Cilastatin Alone to Treat Complicated Intra-Abdominal Infection [cIAI] (MK-7655-004)	3	Percentage Difference	1.6	NA		-3.7	7.3	95		NA	All	351	Completed	Phase 2
NCT01506271	4407152	8074113	Percentage of Participants With Specific AEs With Incidence of >= 4 Participants in One Treatment Group	imipenem|mk-7655|cilastatin	Relebactam 250 mg|Relebactam 125 mg|Imipenem/cilastatin|Matching placebo to relebactam	Drug|Drug|Drug|Drug	communicable diseases|intraabdominal infections|infection	Intra-abdominal Infections	Parallel Assignment	Interventional	Treatment	Randomized	Study of the Safety, Tolerability, and Efficacy of Relebactam (MK-7655) + Imipenem/Cilastatin Versus Imipenem/Cilastatin Alone to Treat Complicated Intra-Abdominal Infection [cIAI] (MK-7655-004)	3	Percentage Difference	-1.8	NA		-7.2	3	95		NA	All	351	Completed	Phase 2
NCT01506271	4407164	8074113	Percentage of Participants With Specific AEs With Incidence of >= 4 Participants in One Treatment Group	imipenem|mk-7655|cilastatin	Relebactam 250 mg|Relebactam 125 mg|Imipenem/cilastatin|Matching placebo to relebactam	Drug|Drug|Drug|Drug	communicable diseases|intraabdominal infections|infection	Intra-abdominal Infections	Parallel Assignment	Interventional	Treatment	Randomized	Study of the Safety, Tolerability, and Efficacy of Relebactam (MK-7655) + Imipenem/Cilastatin Versus Imipenem/Cilastatin Alone to Treat Complicated Intra-Abdominal Infection [cIAI] (MK-7655-004)	3	Percentage Difference	0.7	NA		-6.5	8	95		NA	All	351	Completed	Phase 2
NCT01506271	4407151	8074113	Percentage of Participants With Specific AEs With Incidence of >= 4 Participants in One Treatment Group	imipenem|mk-7655|cilastatin	Relebactam 250 mg|Relebactam 125 mg|Imipenem/cilastatin|Matching placebo to relebactam	Drug|Drug|Drug|Drug	communicable diseases|intraabdominal infections|infection	Intra-abdominal Infections	Parallel Assignment	Interventional	Treatment	Randomized	Study of the Safety, Tolerability, and Efficacy of Relebactam (MK-7655) + Imipenem/Cilastatin Versus Imipenem/Cilastatin Alone to Treat Complicated Intra-Abdominal Infection [cIAI] (MK-7655-004)	3	Percentage Difference	-3.5	NA		-8.7	-0.3	95		NA	All	351	Completed	Phase 2
NCT01506271	4407166	8074113	Percentage of Participants With Specific AEs With Incidence of >= 4 Participants in One Treatment Group	imipenem|mk-7655|cilastatin	Relebactam 250 mg|Relebactam 125 mg|Imipenem/cilastatin|Matching placebo to relebactam	Drug|Drug|Drug|Drug	communicable diseases|intraabdominal infections|infection	Intra-abdominal Infections	Parallel Assignment	Interventional	Treatment	Randomized	Study of the Safety, Tolerability, and Efficacy of Relebactam (MK-7655) + Imipenem/Cilastatin Versus Imipenem/Cilastatin Alone to Treat Complicated Intra-Abdominal Infection [cIAI] (MK-7655-004)	3	Percentage Difference	1.6	NA		-4.6	8.2	95		NA	All	351	Completed	Phase 2
NCT01506271	4407162	8074113	Percentage of Participants With Specific AEs With Incidence of >= 4 Participants in One Treatment Group	imipenem|mk-7655|cilastatin	Relebactam 250 mg|Relebactam 125 mg|Imipenem/cilastatin|Matching placebo to relebactam	Drug|Drug|Drug|Drug	communicable diseases|intraabdominal infections|infection	Intra-abdominal Infections	Parallel Assignment	Interventional	Treatment	Randomized	Study of the Safety, Tolerability, and Efficacy of Relebactam (MK-7655) + Imipenem/Cilastatin Versus Imipenem/Cilastatin Alone to Treat Complicated Intra-Abdominal Infection [cIAI] (MK-7655-004)	3	Percentage Difference	5.1	NA		-0.7	11.8	95		NA	All	351	Completed	Phase 2
NCT01506271	4407165	8074113	Percentage of Participants With Specific AEs With Incidence of >= 4 Participants in One Treatment Group	imipenem|mk-7655|cilastatin	Relebactam 250 mg|Relebactam 125 mg|Imipenem/cilastatin|Matching placebo to relebactam	Drug|Drug|Drug|Drug	communicable diseases|intraabdominal infections|infection	Intra-abdominal Infections	Parallel Assignment	Interventional	Treatment	Randomized	Study of the Safety, Tolerability, and Efficacy of Relebactam (MK-7655) + Imipenem/Cilastatin Versus Imipenem/Cilastatin Alone to Treat Complicated Intra-Abdominal Infection [cIAI] (MK-7655-004)	3	Percentage Difference	-0.2	NA		-7.3	6.9	95		NA	All	351	Completed	Phase 2
NCT01506271	4407158	8074113	Percentage of Participants With Specific AEs With Incidence of >= 4 Participants in One Treatment Group	imipenem|mk-7655|cilastatin	Relebactam 250 mg|Relebactam 125 mg|Imipenem/cilastatin|Matching placebo to relebactam	Drug|Drug|Drug|Drug	communicable diseases|intraabdominal infections|infection	Intra-abdominal Infections	Parallel Assignment	Interventional	Treatment	Randomized	Study of the Safety, Tolerability, and Efficacy of Relebactam (MK-7655) + Imipenem/Cilastatin Versus Imipenem/Cilastatin Alone to Treat Complicated Intra-Abdominal Infection [cIAI] (MK-7655-004)	3	Percentage Difference	4.3	NA		1	9.7	95		NA	All	351	Completed	Phase 2
NCT01506271	4407154	8074113	Percentage of Participants With Specific AEs With Incidence of >= 4 Participants in One Treatment Group	imipenem|mk-7655|cilastatin	Relebactam 250 mg|Relebactam 125 mg|Imipenem/cilastatin|Matching placebo to relebactam	Drug|Drug|Drug|Drug	communicable diseases|intraabdominal infections|infection	Intra-abdominal Infections	Parallel Assignment	Interventional	Treatment	Randomized	Study of the Safety, Tolerability, and Efficacy of Relebactam (MK-7655) + Imipenem/Cilastatin Versus Imipenem/Cilastatin Alone to Treat Complicated Intra-Abdominal Infection [cIAI] (MK-7655-004)	3	Percentage Difference	1.7	NA		-3.7	7.4	95		NA	All	351	Completed	Phase 2
NCT01506271	4407160	8074113	Percentage of Participants With Specific AEs With Incidence of >= 4 Participants in One Treatment Group	imipenem|mk-7655|cilastatin	Relebactam 250 mg|Relebactam 125 mg|Imipenem/cilastatin|Matching placebo to relebactam	Drug|Drug|Drug|Drug	communicable diseases|intraabdominal infections|infection	Intra-abdominal Infections	Parallel Assignment	Interventional	Treatment	Randomized	Study of the Safety, Tolerability, and Efficacy of Relebactam (MK-7655) + Imipenem/Cilastatin Versus Imipenem/Cilastatin Alone to Treat Complicated Intra-Abdominal Infection [cIAI] (MK-7655-004)	3	Percentage Difference	-2.7	NA		-8.4	2.2	95		NA	All	351	Completed	Phase 2
NCT01506271	4407168	8074114	Percentage of Participants Who Discontinued IV Study Therapy Due to a Drug-related AE	imipenem|mk-7655|cilastatin	Relebactam 250 mg|Relebactam 125 mg|Imipenem/cilastatin|Matching placebo to relebactam	Drug|Drug|Drug|Drug	communicable diseases|intraabdominal infections|infection	Intra-abdominal Infections	Parallel Assignment	Interventional	Treatment	Randomized	Study of the Safety, Tolerability, and Efficacy of Relebactam (MK-7655) + Imipenem/Cilastatin Versus Imipenem/Cilastatin Alone to Treat Complicated Intra-Abdominal Infection [cIAI] (MK-7655-004)	3	Percentage Difference	-1.8	NA		-6.7	2.4	95		NA	All	351	Completed	Phase 2
NCT01506271	4407169	8074114	Percentage of Participants Who Discontinued IV Study Therapy Due to a Drug-related AE	imipenem|mk-7655|cilastatin	Relebactam 250 mg|Relebactam 125 mg|Imipenem/cilastatin|Matching placebo to relebactam	Drug|Drug|Drug|Drug	communicable diseases|intraabdominal infections|infection	Intra-abdominal Infections	Parallel Assignment	Interventional	Treatment	Randomized	Study of the Safety, Tolerability, and Efficacy of Relebactam (MK-7655) + Imipenem/Cilastatin Versus Imipenem/Cilastatin Alone to Treat Complicated Intra-Abdominal Infection [cIAI] (MK-7655-004)	3	Percentage Difference	-2.6	NA		-7.5	0.6	95		NA	All	351	Completed	Phase 2
NCT01506271	4407171	8074115	Percentage of Participants Who Discontinued IV Study Therapy Due to an AE	imipenem|mk-7655|cilastatin	Relebactam 250 mg|Relebactam 125 mg|Imipenem/cilastatin|Matching placebo to relebactam	Drug|Drug|Drug|Drug	communicable diseases|intraabdominal infections|infection	Intra-abdominal Infections	Parallel Assignment	Interventional	Treatment	Randomized	Study of the Safety, Tolerability, and Efficacy of Relebactam (MK-7655) + Imipenem/Cilastatin Versus Imipenem/Cilastatin Alone to Treat Complicated Intra-Abdominal Infection [cIAI] (MK-7655-004)	3	Percentage Difference	-1.8	NA		-6.7	2.3	95		NA	All	351	Completed	Phase 2
NCT01506271	4407170	8074115	Percentage of Participants Who Discontinued IV Study Therapy Due to an AE	imipenem|mk-7655|cilastatin	Relebactam 250 mg|Relebactam 125 mg|Imipenem/cilastatin|Matching placebo to relebactam	Drug|Drug|Drug|Drug	communicable diseases|intraabdominal infections|infection	Intra-abdominal Infections	Parallel Assignment	Interventional	Treatment	Randomized	Study of the Safety, Tolerability, and Efficacy of Relebactam (MK-7655) + Imipenem/Cilastatin Versus Imipenem/Cilastatin Alone to Treat Complicated Intra-Abdominal Infection [cIAI] (MK-7655-004)	3	Percentage Difference	1.7	NA		-3.7	7.4	95		NA	All	351	Completed	Phase 2
NCT01506271	4407172	8074116	Percentage of Participants With Any Drug-related SAE	imipenem|mk-7655|cilastatin	Relebactam 250 mg|Relebactam 125 mg|Imipenem/cilastatin|Matching placebo to relebactam	Drug|Drug|Drug|Drug	communicable diseases|intraabdominal infections|infection	Intra-abdominal Infections	Parallel Assignment	Interventional	Treatment	Randomized	Study of the Safety, Tolerability, and Efficacy of Relebactam (MK-7655) + Imipenem/Cilastatin Versus Imipenem/Cilastatin Alone to Treat Complicated Intra-Abdominal Infection [cIAI] (MK-7655-004)	3	Percentage Difference	-0.9	NA		-4.8	2.4	95		NA	All	351	Completed	Phase 2
NCT01506271	4407173	8074116	Percentage of Participants With Any Drug-related SAE	imipenem|mk-7655|cilastatin	Relebactam 250 mg|Relebactam 125 mg|Imipenem/cilastatin|Matching placebo to relebactam	Drug|Drug|Drug|Drug	communicable diseases|intraabdominal infections|infection	Intra-abdominal Infections	Parallel Assignment	Interventional	Treatment	Randomized	Study of the Safety, Tolerability, and Efficacy of Relebactam (MK-7655) + Imipenem/Cilastatin Versus Imipenem/Cilastatin Alone to Treat Complicated Intra-Abdominal Infection [cIAI] (MK-7655-004)	3	Percentage Difference	0	NA		-4	3.9	95		NA	All	351	Completed	Phase 2
NCT01506271	4407174	8074117	Percentage of Participants With Any Drug-related AE	imipenem|mk-7655|cilastatin	Relebactam 250 mg|Relebactam 125 mg|Imipenem/cilastatin|Matching placebo to relebactam	Drug|Drug|Drug|Drug	communicable diseases|intraabdominal infections|infection	Intra-abdominal Infections	Parallel Assignment	Interventional	Treatment	Randomized	Study of the Safety, Tolerability, and Efficacy of Relebactam (MK-7655) + Imipenem/Cilastatin Versus Imipenem/Cilastatin Alone to Treat Complicated Intra-Abdominal Infection [cIAI] (MK-7655-004)	3	Percentage Difference	4.1	NA		-4.4	12.8	95		NA	All	351	Completed	Phase 2
NCT01506271	4407175	8074117	Percentage of Participants With Any Drug-related AE	imipenem|mk-7655|cilastatin	Relebactam 250 mg|Relebactam 125 mg|Imipenem/cilastatin|Matching placebo to relebactam	Drug|Drug|Drug|Drug	communicable diseases|intraabdominal infections|infection	Intra-abdominal Infections	Parallel Assignment	Interventional	Treatment	Randomized	Study of the Safety, Tolerability, and Efficacy of Relebactam (MK-7655) + Imipenem/Cilastatin Versus Imipenem/Cilastatin Alone to Treat Complicated Intra-Abdominal Infection [cIAI] (MK-7655-004)	3	Percentage Difference	4	NA		-4.5	12.7	95		NA	All	351	Completed	Phase 2
NCT01506271	4407177	8074118	Percentage of Participants With Any Serious Adverse Event (SAE)	imipenem|mk-7655|cilastatin	Relebactam 250 mg|Relebactam 125 mg|Imipenem/cilastatin|Matching placebo to relebactam	Drug|Drug|Drug|Drug	communicable diseases|intraabdominal infections|infection	Intra-abdominal Infections	Parallel Assignment	Interventional	Treatment	Randomized	Study of the Safety, Tolerability, and Efficacy of Relebactam (MK-7655) + Imipenem/Cilastatin Versus Imipenem/Cilastatin Alone to Treat Complicated Intra-Abdominal Infection [cIAI] (MK-7655-004)	3	Percentage Difference	-3.6	NA		-10.3	2.4	95		NA	All	351	Completed	Phase 2
NCT01506271	4407176	8074118	Percentage of Participants With Any Serious Adverse Event (SAE)	imipenem|mk-7655|cilastatin	Relebactam 250 mg|Relebactam 125 mg|Imipenem/cilastatin|Matching placebo to relebactam	Drug|Drug|Drug|Drug	communicable diseases|intraabdominal infections|infection	Intra-abdominal Infections	Parallel Assignment	Interventional	Treatment	Randomized	Study of the Safety, Tolerability, and Efficacy of Relebactam (MK-7655) + Imipenem/Cilastatin Versus Imipenem/Cilastatin Alone to Treat Complicated Intra-Abdominal Infection [cIAI] (MK-7655-004)	3	Percentage Difference	2.5	NA		-5	10.1	95		NA	All	351	Completed	Phase 2
NCT01506271	4407178	8074119	Percentage of Participants With Any Adverse Event (AE)	imipenem|mk-7655|cilastatin	Relebactam 250 mg|Relebactam 125 mg|Imipenem/cilastatin|Matching placebo to relebactam	Drug|Drug|Drug|Drug	communicable diseases|intraabdominal infections|infection	Intra-abdominal Infections	Parallel Assignment	Interventional	Treatment	Randomized	Study of the Safety, Tolerability, and Efficacy of Relebactam (MK-7655) + Imipenem/Cilastatin Versus Imipenem/Cilastatin Alone to Treat Complicated Intra-Abdominal Infection [cIAI] (MK-7655-004)	3	Percentage Difference	6.2	NA		-6.7	18.8	95		NA	All	351	Completed	Phase 2
NCT01506271	4407179	8074119	Percentage of Participants With Any Adverse Event (AE)	imipenem|mk-7655|cilastatin	Relebactam 250 mg|Relebactam 125 mg|Imipenem/cilastatin|Matching placebo to relebactam	Drug|Drug|Drug|Drug	communicable diseases|intraabdominal infections|infection	Intra-abdominal Infections	Parallel Assignment	Interventional	Treatment	Randomized	Study of the Safety, Tolerability, and Efficacy of Relebactam (MK-7655) + Imipenem/Cilastatin Versus Imipenem/Cilastatin Alone to Treat Complicated Intra-Abdominal Infection [cIAI] (MK-7655-004)	3	Percentage Difference	7.5	NA		-5.4	20.1	95		NA	All	351	Completed	Phase 2
NCT01506271	4407180	8074120	Percentage of Participants With Elevated AST or ALT Laboratory Values >= 3X the ULN, Total Bilirubin >= 2X the ULN, and Alkaline Phosphatase Values < 2X the ULN	imipenem|mk-7655|cilastatin	Relebactam 250 mg|Relebactam 125 mg|Imipenem/cilastatin|Matching placebo to relebactam	Drug|Drug|Drug|Drug	communicable diseases|intraabdominal infections|infection	Intra-abdominal Infections	Parallel Assignment	Interventional	Treatment	Randomized	Study of the Safety, Tolerability, and Efficacy of Relebactam (MK-7655) + Imipenem/Cilastatin Versus Imipenem/Cilastatin Alone to Treat Complicated Intra-Abdominal Infection [cIAI] (MK-7655-004)	3	Percentage Difference	0	0.999	Miettinen and Nurminen	-3.3	3.2	95		NA	All	351	Completed	Phase 2
NCT01506271	4407181	8074120	Percentage of Participants With Elevated AST or ALT Laboratory Values >= 3X the ULN, Total Bilirubin >= 2X the ULN, and Alkaline Phosphatase Values < 2X the ULN	imipenem|mk-7655|cilastatin	Relebactam 250 mg|Relebactam 125 mg|Imipenem/cilastatin|Matching placebo to relebactam	Drug|Drug|Drug|Drug	communicable diseases|intraabdominal infections|infection	Intra-abdominal Infections	Parallel Assignment	Interventional	Treatment	Randomized	Study of the Safety, Tolerability, and Efficacy of Relebactam (MK-7655) + Imipenem/Cilastatin Versus Imipenem/Cilastatin Alone to Treat Complicated Intra-Abdominal Infection [cIAI] (MK-7655-004)	3	Percentage Difference	0.9	0.324	Miettinen and Nurminen	-2.4	4.7	95		NA	All	351	Completed	Phase 2
NCT01506271	4407183	8074121	Percentage of Participants With an Elevated Aspartate Aminotransferase (AST) or Alanine Aminotransferase (ALT) Laboratory Values That Are Greater Than or Equal to 5X the Upper Limit of Normal (ULN)	imipenem|mk-7655|cilastatin	Relebactam 250 mg|Relebactam 125 mg|Imipenem/cilastatin|Matching placebo to relebactam	Drug|Drug|Drug|Drug	communicable diseases|intraabdominal infections|infection	Intra-abdominal Infections	Parallel Assignment	Interventional	Treatment	Randomized	Study of the Safety, Tolerability, and Efficacy of Relebactam (MK-7655) + Imipenem/Cilastatin Versus Imipenem/Cilastatin Alone to Treat Complicated Intra-Abdominal Infection [cIAI] (MK-7655-004)	3	Percentage Difference	0	0.979	Miettinen and Nurminen	-4.7	4.5	95		NA	All	351	Completed	Phase 2
NCT01506271	4407182	8074121	Percentage of Participants With an Elevated Aspartate Aminotransferase (AST) or Alanine Aminotransferase (ALT) Laboratory Values That Are Greater Than or Equal to 5X the Upper Limit of Normal (ULN)	imipenem|mk-7655|cilastatin	Relebactam 250 mg|Relebactam 125 mg|Imipenem/cilastatin|Matching placebo to relebactam	Drug|Drug|Drug|Drug	communicable diseases|intraabdominal infections|infection	Intra-abdominal Infections	Parallel Assignment	Interventional	Treatment	Randomized	Study of the Safety, Tolerability, and Efficacy of Relebactam (MK-7655) + Imipenem/Cilastatin Versus Imipenem/Cilastatin Alone to Treat Complicated Intra-Abdominal Infection [cIAI] (MK-7655-004)	3	Percentage Difference	-1.8	0.153	Miettinen and Nurminen	-6.2	1.5	95		NA	All	351	Completed	Phase 2
NCT01506271	4407184	8074122	Percentage of Participants With a Favorable Clinical Response at Completion of IV Study Therapy	imipenem|mk-7655|cilastatin	Relebactam 250 mg|Relebactam 125 mg|Imipenem/cilastatin|Matching placebo to relebactam	Drug|Drug|Drug|Drug	communicable diseases|intraabdominal infections|infection	Intra-abdominal Infections	Parallel Assignment	Interventional	Treatment	Randomized	Study of the Safety, Tolerability, and Efficacy of Relebactam (MK-7655) + Imipenem/Cilastatin Versus Imipenem/Cilastatin Alone to Treat Complicated Intra-Abdominal Infection [cIAI] (MK-7655-004)	3	Percentage Difference	3.7	0.001	Miettinen and Nurminen	-2	10.8	95		NA	All	351	Completed	Phase 2
NCT01506271	4407185	8074122	Percentage of Participants With a Favorable Clinical Response at Completion of IV Study Therapy	imipenem|mk-7655|cilastatin	Relebactam 250 mg|Relebactam 125 mg|Imipenem/cilastatin|Matching placebo to relebactam	Drug|Drug|Drug|Drug	communicable diseases|intraabdominal infections|infection	Intra-abdominal Infections	Parallel Assignment	Interventional	Treatment	Randomized	Study of the Safety, Tolerability, and Efficacy of Relebactam (MK-7655) + Imipenem/Cilastatin Versus Imipenem/Cilastatin Alone to Treat Complicated Intra-Abdominal Infection [cIAI] (MK-7655-004)	3	Percentage Difference	1.1	0.001	Miettinen and Nurminen	-6.2	8.6	95		NA	All	351	Completed	Phase 2
NCT01506323	4407091	8074094	Five Facet Mindfulness Questionnaire (FFMQ)	NA	Mantram Repetition Program (MRP)|Present Centered Therapy (PCT)	Behavioral|Behavioral	stress disorders, traumatic|stress disorders, post-traumatic	Stress Disorders, Post-Traumatic	Parallel Assignment	Interventional	Treatment	Randomized	Mantram Repetition Meditation for Veterans With PTSD	2		NA	0.59	Mixed Models Analysis					NA	All	181	Completed	Phase 3
NCT01506323	4407090	8074094	Five Facet Mindfulness Questionnaire (FFMQ)	NA	Mantram Repetition Program (MRP)|Present Centered Therapy (PCT)	Behavioral|Behavioral	stress disorders, traumatic|stress disorders, post-traumatic	Stress Disorders, Post-Traumatic	Parallel Assignment	Interventional	Treatment	Randomized	Mantram Repetition Meditation for Veterans With PTSD	2		NA	0.1	Mixed Models Analysis					NA	All	181	Completed	Phase 3
NCT01506323	4407093	8074095	Functional Assessment of Chronic Illness Therapy-Spiritual Wellbeing Scale-Expanded (FACIT-SpEx)	NA	Mantram Repetition Program (MRP)|Present Centered Therapy (PCT)	Behavioral|Behavioral	stress disorders, traumatic|stress disorders, post-traumatic	Stress Disorders, Post-Traumatic	Parallel Assignment	Interventional	Treatment	Randomized	Mantram Repetition Meditation for Veterans With PTSD	2		NA	0.12	Mixed Models Analysis					NA	All	181	Completed	Phase 3
NCT01506323	4407092	8074095	Functional Assessment of Chronic Illness Therapy-Spiritual Wellbeing Scale-Expanded (FACIT-SpEx)	NA	Mantram Repetition Program (MRP)|Present Centered Therapy (PCT)	Behavioral|Behavioral	stress disorders, traumatic|stress disorders, post-traumatic	Stress Disorders, Post-Traumatic	Parallel Assignment	Interventional	Treatment	Randomized	Mantram Repetition Meditation for Veterans With PTSD	2		NA	0.49	Mixed Models Analysis					NA	All	181	Completed	Phase 3
NCT01506323	4407094	8074096	Spielberger Trait Anger Inventory-Short Form	NA	Mantram Repetition Program (MRP)|Present Centered Therapy (PCT)	Behavioral|Behavioral	stress disorders, traumatic|stress disorders, post-traumatic	Stress Disorders, Post-Traumatic	Parallel Assignment	Interventional	Treatment	Randomized	Mantram Repetition Meditation for Veterans With PTSD	2		NA	0.94	Mixed Models Analysis					NA	All	181	Completed	Phase 3
NCT01506323	4407095	8074096	Spielberger Trait Anger Inventory-Short Form	NA	Mantram Repetition Program (MRP)|Present Centered Therapy (PCT)	Behavioral|Behavioral	stress disorders, traumatic|stress disorders, post-traumatic	Stress Disorders, Post-Traumatic	Parallel Assignment	Interventional	Treatment	Randomized	Mantram Repetition Meditation for Veterans With PTSD	2		NA	0.99	Mixed Models Analysis					NA	All	181	Completed	Phase 3
NCT01506323	4407096	8074097	PTSD Checklist-Military Version [Diagnostic and Statistical Manual (DSM) IV-TR Version]	NA	Mantram Repetition Program (MRP)|Present Centered Therapy (PCT)	Behavioral|Behavioral	stress disorders, traumatic|stress disorders, post-traumatic	Stress Disorders, Post-Traumatic	Parallel Assignment	Interventional	Treatment	Randomized	Mantram Repetition Meditation for Veterans With PTSD	2		NA	0.25	Mixed Models Analysis					NA	All	181	Completed	Phase 3
NCT01506323	4407097	8074097	PTSD Checklist-Military Version [Diagnostic and Statistical Manual (DSM) IV-TR Version]	NA	Mantram Repetition Program (MRP)|Present Centered Therapy (PCT)	Behavioral|Behavioral	stress disorders, traumatic|stress disorders, post-traumatic	Stress Disorders, Post-Traumatic	Parallel Assignment	Interventional	Treatment	Randomized	Mantram Repetition Meditation for Veterans With PTSD	2		NA	0.04	Mixed Models Analysis					NA	All	181	Completed	Phase 3
NCT01506323	4407099	8074098	Spielberger State Anger Inventory-Short Form	NA	Mantram Repetition Program (MRP)|Present Centered Therapy (PCT)	Behavioral|Behavioral	stress disorders, traumatic|stress disorders, post-traumatic	Stress Disorders, Post-Traumatic	Parallel Assignment	Interventional	Treatment	Randomized	Mantram Repetition Meditation for Veterans With PTSD	2		NA	0.78	Mixed Models Analysis					NA	All	181	Completed	Phase 3
NCT01506323	4407098	8074098	Spielberger State Anger Inventory-Short Form	NA	Mantram Repetition Program (MRP)|Present Centered Therapy (PCT)	Behavioral|Behavioral	stress disorders, traumatic|stress disorders, post-traumatic	Stress Disorders, Post-Traumatic	Parallel Assignment	Interventional	Treatment	Randomized	Mantram Repetition Meditation for Veterans With PTSD	2		NA	0.99	Mixed Models Analysis					NA	All	181	Completed	Phase 3
NCT01506323	4407101	8074099	Patient Health Questionnaire (PHQ-9) for Depression	NA	Mantram Repetition Program (MRP)|Present Centered Therapy (PCT)	Behavioral|Behavioral	stress disorders, traumatic|stress disorders, post-traumatic	Stress Disorders, Post-Traumatic	Parallel Assignment	Interventional	Treatment	Randomized	Mantram Repetition Meditation for Veterans With PTSD	2		NA	0.1	Mixed Models Analysis					NA	All	181	Completed	Phase 3
NCT01506323	4407100	8074099	Patient Health Questionnaire (PHQ-9) for Depression	NA	Mantram Repetition Program (MRP)|Present Centered Therapy (PCT)	Behavioral|Behavioral	stress disorders, traumatic|stress disorders, post-traumatic	Stress Disorders, Post-Traumatic	Parallel Assignment	Interventional	Treatment	Randomized	Mantram Repetition Meditation for Veterans With PTSD	2		NA	0.49	Mixed Models Analysis					NA	All	181	Completed	Phase 3
NCT01506323	4407103	8074100	Insomnia Severity Index (ISI)	NA	Mantram Repetition Program (MRP)|Present Centered Therapy (PCT)	Behavioral|Behavioral	stress disorders, traumatic|stress disorders, post-traumatic	Stress Disorders, Post-Traumatic	Parallel Assignment	Interventional	Treatment	Randomized	Mantram Repetition Meditation for Veterans With PTSD	2		NA	0.0008	repeated measures					NA	All	181	Completed	Phase 3
NCT01506323	4407102	8074100	Insomnia Severity Index (ISI)	NA	Mantram Repetition Program (MRP)|Present Centered Therapy (PCT)	Behavioral|Behavioral	stress disorders, traumatic|stress disorders, post-traumatic	Stress Disorders, Post-Traumatic	Parallel Assignment	Interventional	Treatment	Randomized	Mantram Repetition Meditation for Veterans With PTSD	2		NA	0.006	Wilcoxon (Mann-Whitney)					NA	All	181	Completed	Phase 3
NCT01506323	4407105	8074101	Hyperarousal (Criterion D) on the Clinician Administered PTSD Scale (CAPS)	NA	Mantram Repetition Program (MRP)|Present Centered Therapy (PCT)	Behavioral|Behavioral	stress disorders, traumatic|stress disorders, post-traumatic	Stress Disorders, Post-Traumatic	Parallel Assignment	Interventional	Treatment	Randomized	Mantram Repetition Meditation for Veterans With PTSD	2		NA	0.006	Mixed Models Analysis					NA	All	181	Completed	Phase 3
NCT01506323	4407104	8074101	Hyperarousal (Criterion D) on the Clinician Administered PTSD Scale (CAPS)	NA	Mantram Repetition Program (MRP)|Present Centered Therapy (PCT)	Behavioral|Behavioral	stress disorders, traumatic|stress disorders, post-traumatic	Stress Disorders, Post-Traumatic	Parallel Assignment	Interventional	Treatment	Randomized	Mantram Repetition Meditation for Veterans With PTSD	2		NA	0.03	repeated measures					NA	All	181	Completed	Phase 3
NCT01506323	4407107	8074102	Avoidance Subscale (Criterion C) on the Clinician Administered PTSD Scale (CAPS)	NA	Mantram Repetition Program (MRP)|Present Centered Therapy (PCT)	Behavioral|Behavioral	stress disorders, traumatic|stress disorders, post-traumatic	Stress Disorders, Post-Traumatic	Parallel Assignment	Interventional	Treatment	Randomized	Mantram Repetition Meditation for Veterans With PTSD	2		NA	0.008	repeated measures					NA	All	181	Completed	Phase 3
NCT01506323	4407106	8074102	Avoidance Subscale (Criterion C) on the Clinician Administered PTSD Scale (CAPS)	NA	Mantram Repetition Program (MRP)|Present Centered Therapy (PCT)	Behavioral|Behavioral	stress disorders, traumatic|stress disorders, post-traumatic	Stress Disorders, Post-Traumatic	Parallel Assignment	Interventional	Treatment	Randomized	Mantram Repetition Meditation for Veterans With PTSD	2		NA	0.09	Mixed Models Analysis					NA	All	181	Completed	Phase 3
NCT01506323	4407108	8074103	Re-experiencing Subscale (Criterion B) on the Clinician Administered PTSD Scale (CAPS)	NA	Mantram Repetition Program (MRP)|Present Centered Therapy (PCT)	Behavioral|Behavioral	stress disorders, traumatic|stress disorders, post-traumatic	Stress Disorders, Post-Traumatic	Parallel Assignment	Interventional	Treatment	Randomized	Mantram Repetition Meditation for Veterans With PTSD	2		NA	0.82	Mixed Models Analysis					NA	All	181	Completed	Phase 3
NCT01506323	4407109	8074103	Re-experiencing Subscale (Criterion B) on the Clinician Administered PTSD Scale (CAPS)	NA	Mantram Repetition Program (MRP)|Present Centered Therapy (PCT)	Behavioral|Behavioral	stress disorders, traumatic|stress disorders, post-traumatic	Stress Disorders, Post-Traumatic	Parallel Assignment	Interventional	Treatment	Randomized	Mantram Repetition Meditation for Veterans With PTSD	2		NA	0.82	Mixed Models Analysis					NA	All	181	Completed	Phase 3
NCT01506323	4407111	8074104	Clinician-Administered PTSD Scale (CAPS) Diagnostic and Statistical Manual, 4th ed., Text Revision (DSM-IV)	NA	Mantram Repetition Program (MRP)|Present Centered Therapy (PCT)	Behavioral|Behavioral	stress disorders, traumatic|stress disorders, post-traumatic	Stress Disorders, Post-Traumatic	Parallel Assignment	Interventional	Treatment	Randomized	Mantram Repetition Meditation for Veterans With PTSD	2		NA	0.006	Mixed Models Analysis					NA	All	181	Completed	Phase 3
NCT01506323	4407110	8074104	Clinician-Administered PTSD Scale (CAPS) Diagnostic and Statistical Manual, 4th ed., Text Revision (DSM-IV)	NA	Mantram Repetition Program (MRP)|Present Centered Therapy (PCT)	Behavioral|Behavioral	stress disorders, traumatic|stress disorders, post-traumatic	Stress Disorders, Post-Traumatic	Parallel Assignment	Interventional	Treatment	Randomized	Mantram Repetition Meditation for Veterans With PTSD	2		NA	0.031	Mixed Models Analysis					NA	All	181	Completed	Phase 3
NCT01506479	4407086	8074086	Number of Days of Exercise Per Week	NA	Moderate Exercise|Vigorous Exercise|No Intervention	Behavioral|Behavioral|Behavioral	parkinson disease	Parkinson Disease	Parallel Assignment	Interventional	Treatment	Randomized	Study in Parkinson's Disease of Exercise	3		NA	0.1334	t-test, 2 sided					NA	All	128	Completed	N/A
NCT01506479	4407088	8074087	6 Month Change in Unified Parkinson's Disease Rating Scale (UPDRS) Motor Score	NA	Moderate Exercise|Vigorous Exercise|No Intervention	Behavioral|Behavioral|Behavioral	parkinson disease	Parkinson Disease	Parallel Assignment	Interventional	Treatment	Randomized	Study in Parkinson's Disease of Exercise	3	Mean Difference (Final Values)	2.9	0.34	t-test, 1 sided		4.6	90		NA	All	128	Completed	N/A
NCT01506479	4407087	8074087	6 Month Change in Unified Parkinson's Disease Rating Scale (UPDRS) Motor Score	NA	Moderate Exercise|Vigorous Exercise|No Intervention	Behavioral|Behavioral|Behavioral	parkinson disease	Parkinson Disease	Parallel Assignment	Interventional	Treatment	Randomized	Study in Parkinson's Disease of Exercise	3	Mean Difference (Final Values)	1.2	0.03	t-test, 1 sided		2.8	90		NA	All	128	Completed	N/A
NCT01506479	4407089	8074088	Percentage of Average Maximum Heart Rate During Exercise as a Measure of Adherence to Exercise	NA	Moderate Exercise|Vigorous Exercise|No Intervention	Behavioral|Behavioral|Behavioral	parkinson disease	Parkinson Disease	Parallel Assignment	Interventional	Treatment	Randomized	Study in Parkinson's Disease of Exercise	3	Mean Difference (Final Values)	14.3	0.0001	t-test, 2 sided	12	16.6	95		NA	All	128	Completed	N/A
NCT01506609	4518430	8272104	Change From Baseline at Week 18 in European Organization for the Research and Treatment of Cancer Quality of Life Questionnaire Chemotherapy-Induced Peripheral Neuropathy Module (EORTC QLQ-CIPN20) Sensory Subscale Score	temozolomide|veliparib|paclitaxel|carboplatin	Placebo|Veliparib|Carboplatin|Temozolomide|Paclitaxel	Drug|Drug|Drug|Drug|Drug	breast neoplasms	Metastatic Breast Cancer	Parallel Assignment	Interventional	Treatment	Randomized	The Study Evaluating Efficacy And Tolerability Of Veliparib in Combination With Temozolomide or In Combination With Carboplatin and Paclitaxel Versus Placebo in Subjects With BRCA1 and BRCA2 Mutation and Metastatic Breast Cancer	3	Least Squares (LS) Mean of Difference	-2.302	0.354	ANCOVA	-7.2	2.6	95	Standard Error of the Mean	2.476	All	294	Completed	Phase 2
NCT01506609	4518432	8272105	Objective Response Rate (ORR)	temozolomide|veliparib|paclitaxel|carboplatin	Placebo|Veliparib|Carboplatin|Temozolomide|Paclitaxel	Drug|Drug|Drug|Drug|Drug	breast neoplasms	Metastatic Breast Cancer	Parallel Assignment	Interventional	Treatment	Randomized	The Study Evaluating Efficacy And Tolerability Of Veliparib in Combination With Temozolomide or In Combination With Carboplatin and Paclitaxel Versus Placebo in Subjects With BRCA1 and BRCA2 Mutation and Metastatic Breast Cancer	3		NA	0.027	Cochran-Mantel-Haenszel					NA	All	294	Completed	Phase 2
NCT01506609	4518431	8272105	Objective Response Rate (ORR)	temozolomide|veliparib|paclitaxel|carboplatin	Placebo|Veliparib|Carboplatin|Temozolomide|Paclitaxel	Drug|Drug|Drug|Drug|Drug	breast neoplasms	Metastatic Breast Cancer	Parallel Assignment	Interventional	Treatment	Randomized	The Study Evaluating Efficacy And Tolerability Of Veliparib in Combination With Temozolomide or In Combination With Carboplatin and Paclitaxel Versus Placebo in Subjects With BRCA1 and BRCA2 Mutation and Metastatic Breast Cancer	3		NA	0.001	Cochran-Mantel-Haenszel					NA	All	294	Completed	Phase 2
NCT01506609	4518433	8272106	Clinical Benefit Rate (CBR) at Week 18	temozolomide|veliparib|paclitaxel|carboplatin	Placebo|Veliparib|Carboplatin|Temozolomide|Paclitaxel	Drug|Drug|Drug|Drug|Drug	breast neoplasms	Metastatic Breast Cancer	Parallel Assignment	Interventional	Treatment	Randomized	The Study Evaluating Efficacy And Tolerability Of Veliparib in Combination With Temozolomide or In Combination With Carboplatin and Paclitaxel Versus Placebo in Subjects With BRCA1 and BRCA2 Mutation and Metastatic Breast Cancer	3		NA	0.019	Cochran-Mantel-Haenszel					NA	All	294	Completed	Phase 2
NCT01506609	4518434	8272106	Clinical Benefit Rate (CBR) at Week 18	temozolomide|veliparib|paclitaxel|carboplatin	Placebo|Veliparib|Carboplatin|Temozolomide|Paclitaxel	Drug|Drug|Drug|Drug|Drug	breast neoplasms	Metastatic Breast Cancer	Parallel Assignment	Interventional	Treatment	Randomized	The Study Evaluating Efficacy And Tolerability Of Veliparib in Combination With Temozolomide or In Combination With Carboplatin and Paclitaxel Versus Placebo in Subjects With BRCA1 and BRCA2 Mutation and Metastatic Breast Cancer	3		NA	0.434	Cochran-Mantel-Haenszel					NA	All	294	Completed	Phase 2
NCT01506609	4518435	8272107	Overall Survival (OS)	temozolomide|veliparib|paclitaxel|carboplatin	Placebo|Veliparib|Carboplatin|Temozolomide|Paclitaxel	Drug|Drug|Drug|Drug|Drug	breast neoplasms	Metastatic Breast Cancer	Parallel Assignment	Interventional	Treatment	Randomized	The Study Evaluating Efficacy And Tolerability Of Veliparib in Combination With Temozolomide or In Combination With Carboplatin and Paclitaxel Versus Placebo in Subjects With BRCA1 and BRCA2 Mutation and Metastatic Breast Cancer	3	Hazard Ratio (HR)	1.512	0.017	Log Rank	1.074	2.127	95		NA	All	294	Completed	Phase 2
NCT01506609	4518436	8272107	Overall Survival (OS)	temozolomide|veliparib|paclitaxel|carboplatin	Placebo|Veliparib|Carboplatin|Temozolomide|Paclitaxel	Drug|Drug|Drug|Drug|Drug	breast neoplasms	Metastatic Breast Cancer	Parallel Assignment	Interventional	Treatment	Randomized	The Study Evaluating Efficacy And Tolerability Of Veliparib in Combination With Temozolomide or In Combination With Carboplatin and Paclitaxel Versus Placebo in Subjects With BRCA1 and BRCA2 Mutation and Metastatic Breast Cancer	3	Hazard Ratio (HR)	0.848	0.368	Log Rank	0.59	1.218	95		NA	All	294	Completed	Phase 2
NCT01506609	4518438	8272108	Progression-Free Survival (PFS)	temozolomide|veliparib|paclitaxel|carboplatin	Placebo|Veliparib|Carboplatin|Temozolomide|Paclitaxel	Drug|Drug|Drug|Drug|Drug	breast neoplasms	Metastatic Breast Cancer	Parallel Assignment	Interventional	Treatment	Randomized	The Study Evaluating Efficacy And Tolerability Of Veliparib in Combination With Temozolomide or In Combination With Carboplatin and Paclitaxel Versus Placebo in Subjects With BRCA1 and BRCA2 Mutation and Metastatic Breast Cancer	3	Hazard Ratio (HR)	0.789	0.227	Log Rank	0.536	1.162	95		NA	All	294	Completed	Phase 2
NCT01506609	4518437	8272108	Progression-Free Survival (PFS)	temozolomide|veliparib|paclitaxel|carboplatin	Placebo|Veliparib|Carboplatin|Temozolomide|Paclitaxel	Drug|Drug|Drug|Drug|Drug	breast neoplasms	Metastatic Breast Cancer	Parallel Assignment	Interventional	Treatment	Randomized	The Study Evaluating Efficacy And Tolerability Of Veliparib in Combination With Temozolomide or In Combination With Carboplatin and Paclitaxel Versus Placebo in Subjects With BRCA1 and BRCA2 Mutation and Metastatic Breast Cancer	3	Hazard Ratio (HR)	1.858	0.001	Log Rank	1.278	2.702	95		NA	All	294	Completed	Phase 2
NCT01506726	4407063	8074063	Assessment of Serum Biomarkers of Erthropoiesis	salicylsalicylic acid|salicylic acid|salicylates	Salsalate|Placebo	Drug|Drug	anemia	Anemia	Parallel Assignment	Interventional	Treatment	Randomized	Trial To Evaluate the Efficacy of Oral Salsalate in the Treatment of Older Adults With Unexplained Anemia	2		NA	0.412	t-test, 2 sided					NA	All	11	Terminated	Phase 2
NCT01506726	4407064	8074064	Change in Markers of Inflammation	salicylsalicylic acid|salicylic acid|salicylates	Salsalate|Placebo	Drug|Drug	anemia	Anemia	Parallel Assignment	Interventional	Treatment	Randomized	Trial To Evaluate the Efficacy of Oral Salsalate in the Treatment of Older Adults With Unexplained Anemia	2		NA	0.398	t-test, 2 sided					NA	All	11	Terminated	Phase 2
NCT01506726	4407065	8074066	Change in Frailty Component as Determined by Grip Strength	salicylsalicylic acid|salicylic acid|salicylates	Salsalate|Placebo	Drug|Drug	anemia	Anemia	Parallel Assignment	Interventional	Treatment	Randomized	Trial To Evaluate the Efficacy of Oral Salsalate in the Treatment of Older Adults With Unexplained Anemia	2		NA	0.375	Chi-squared					NA	All	11	Terminated	Phase 2
NCT01506726	4407066	8074067	Change in the Frailty Component as Determined by Self-reported Activity Level	salicylsalicylic acid|salicylic acid|salicylates	Salsalate|Placebo	Drug|Drug	anemia	Anemia	Parallel Assignment	Interventional	Treatment	Randomized	Trial To Evaluate the Efficacy of Oral Salsalate in the Treatment of Older Adults With Unexplained Anemia	2		NA	0.999	Chi-squared					NA	All	11	Terminated	Phase 2
NCT01506726	4407067	8074068	Change in Self Reported Outcomes Measures as Reported by FACIT-AN Total Score	salicylsalicylic acid|salicylic acid|salicylates	Salsalate|Placebo	Drug|Drug	anemia	Anemia	Parallel Assignment	Interventional	Treatment	Randomized	Trial To Evaluate the Efficacy of Oral Salsalate in the Treatment of Older Adults With Unexplained Anemia	2		NA	0.42	t-test, 2 sided					NA	All	11	Terminated	Phase 2
NCT01506726	4407068	8074069	Change in Self Reported Outcomes Measures as Reported by Short Form-36 (SF-36) Physical Component Score (PCS)	salicylsalicylic acid|salicylic acid|salicylates	Salsalate|Placebo	Drug|Drug	anemia	Anemia	Parallel Assignment	Interventional	Treatment	Randomized	Trial To Evaluate the Efficacy of Oral Salsalate in the Treatment of Older Adults With Unexplained Anemia	2		NA	0.642	t-test, 2 sided					NA	All	11	Terminated	Phase 2
NCT01506726	4407069	8074070	Change in Cognitive Outcome Measures as Determined by Composite Learning and Memory	salicylsalicylic acid|salicylic acid|salicylates	Salsalate|Placebo	Drug|Drug	anemia	Anemia	Parallel Assignment	Interventional	Treatment	Randomized	Trial To Evaluate the Efficacy of Oral Salsalate in the Treatment of Older Adults With Unexplained Anemia	2		NA	0.619	t-test, 2 sided					NA	All	11	Terminated	Phase 2
NCT01506726	4407070	8074071	Change in Cognitive Outcome Measures as Determined by Composite Complex Attention/Executive Processing	salicylsalicylic acid|salicylic acid|salicylates	Salsalate|Placebo	Drug|Drug	anemia	Anemia	Parallel Assignment	Interventional	Treatment	Randomized	Trial To Evaluate the Efficacy of Oral Salsalate in the Treatment of Older Adults With Unexplained Anemia	2		NA	0.193	t-test, 2 sided					NA	All	11	Terminated	Phase 2
NCT01506726	4407071	8074072	Change in Cognitive Outcome Measures as Determined by Speed of Processing	salicylsalicylic acid|salicylic acid|salicylates	Salsalate|Placebo	Drug|Drug	anemia	Anemia	Parallel Assignment	Interventional	Treatment	Randomized	Trial To Evaluate the Efficacy of Oral Salsalate in the Treatment of Older Adults With Unexplained Anemia	2		NA	0.187	t-test, 2 sided					NA	All	11	Terminated	Phase 2
NCT01506726	4407072	8074073	Change in Frailty Component Related to Fatigue/ Exhaustion	salicylsalicylic acid|salicylic acid|salicylates	Salsalate|Placebo	Drug|Drug	anemia	Anemia	Parallel Assignment	Interventional	Treatment	Randomized	Trial To Evaluate the Efficacy of Oral Salsalate in the Treatment of Older Adults With Unexplained Anemia	2		NA	0.999	Chi-squared					NA	All	11	Terminated	Phase 2
NCT01506726	4407073	8074074	Change in Cognitive Outcome Measures-Trail Making Test Part B	salicylsalicylic acid|salicylic acid|salicylates	Salsalate|Placebo	Drug|Drug	anemia	Anemia	Parallel Assignment	Interventional	Treatment	Randomized	Trial To Evaluate the Efficacy of Oral Salsalate in the Treatment of Older Adults With Unexplained Anemia	2		NA	0.076	t-test, 2 sided					NA	All	11	Terminated	Phase 2
NCT01506726	4407074	8074075	Change in Serum Hepcidin Levels	salicylsalicylic acid|salicylic acid|salicylates	Salsalate|Placebo	Drug|Drug	anemia	Anemia	Parallel Assignment	Interventional	Treatment	Randomized	Trial To Evaluate the Efficacy of Oral Salsalate in the Treatment of Older Adults With Unexplained Anemia	2		NA	0.232	t-test, 2 sided					NA	All	11	Terminated	Phase 2
NCT01506726	4407075	8074076	Assessment of Serum Biomarkers of Erthropoiesis	salicylsalicylic acid|salicylic acid|salicylates	Salsalate|Placebo	Drug|Drug	anemia	Anemia	Parallel Assignment	Interventional	Treatment	Randomized	Trial To Evaluate the Efficacy of Oral Salsalate in the Treatment of Older Adults With Unexplained Anemia	2		NA	0.535	t-test, 2 sided					NA	All	11	Terminated	Phase 2
NCT01506726	4407077	8074077	Change in Markers of Inflammation	salicylsalicylic acid|salicylic acid|salicylates	Salsalate|Placebo	Drug|Drug	anemia	Anemia	Parallel Assignment	Interventional	Treatment	Randomized	Trial To Evaluate the Efficacy of Oral Salsalate in the Treatment of Older Adults With Unexplained Anemia	2		NA	0.143	t-test, 2 sided					NA	All	11	Terminated	Phase 2
NCT01506726	4407076	8074077	Change in Markers of Inflammation	salicylsalicylic acid|salicylic acid|salicylates	Salsalate|Placebo	Drug|Drug	anemia	Anemia	Parallel Assignment	Interventional	Treatment	Randomized	Trial To Evaluate the Efficacy of Oral Salsalate in the Treatment of Older Adults With Unexplained Anemia	2		NA	0.257	t-test, 2 sided					NA	All	11	Terminated	Phase 2
NCT01506726	4407081	8074078	Association Between Change in Hemoglobin and Change in Markers of Inflammation.	salicylsalicylic acid|salicylic acid|salicylates	Salsalate|Placebo	Drug|Drug	anemia	Anemia	Parallel Assignment	Interventional	Treatment	Randomized	Trial To Evaluate the Efficacy of Oral Salsalate in the Treatment of Older Adults With Unexplained Anemia	2		NA	0.014	t-test, 2 sided					NA	All	11	Terminated	Phase 2
NCT01506726	4407082	8074078	Association Between Change in Hemoglobin and Change in Markers of Inflammation.	salicylsalicylic acid|salicylic acid|salicylates	Salsalate|Placebo	Drug|Drug	anemia	Anemia	Parallel Assignment	Interventional	Treatment	Randomized	Trial To Evaluate the Efficacy of Oral Salsalate in the Treatment of Older Adults With Unexplained Anemia	2		NA	0.706	t-test, 2 sided					NA	All	11	Terminated	Phase 2
NCT01506726	4407083	8074078	Association Between Change in Hemoglobin and Change in Markers of Inflammation.	salicylsalicylic acid|salicylic acid|salicylates	Salsalate|Placebo	Drug|Drug	anemia	Anemia	Parallel Assignment	Interventional	Treatment	Randomized	Trial To Evaluate the Efficacy of Oral Salsalate in the Treatment of Older Adults With Unexplained Anemia	2		NA	0.857	t-test, 2 sided					NA	All	11	Terminated	Phase 2
NCT01506726	4407080	8074078	Association Between Change in Hemoglobin and Change in Markers of Inflammation.	salicylsalicylic acid|salicylic acid|salicylates	Salsalate|Placebo	Drug|Drug	anemia	Anemia	Parallel Assignment	Interventional	Treatment	Randomized	Trial To Evaluate the Efficacy of Oral Salsalate in the Treatment of Older Adults With Unexplained Anemia	2		NA	0.136	t-test, 2 sided					NA	All	11	Terminated	Phase 2
NCT01506726	4407079	8074078	Association Between Change in Hemoglobin and Change in Markers of Inflammation.	salicylsalicylic acid|salicylic acid|salicylates	Salsalate|Placebo	Drug|Drug	anemia	Anemia	Parallel Assignment	Interventional	Treatment	Randomized	Trial To Evaluate the Efficacy of Oral Salsalate in the Treatment of Older Adults With Unexplained Anemia	2		NA	0.803	t-test, 2 sided					NA	All	11	Terminated	Phase 2
NCT01506726	4407078	8074078	Association Between Change in Hemoglobin and Change in Markers of Inflammation.	salicylsalicylic acid|salicylic acid|salicylates	Salsalate|Placebo	Drug|Drug	anemia	Anemia	Parallel Assignment	Interventional	Treatment	Randomized	Trial To Evaluate the Efficacy of Oral Salsalate in the Treatment of Older Adults With Unexplained Anemia	2		NA	0.894	t-test, 2 sided					NA	All	11	Terminated	Phase 2
NCT01506726	4407084	8074079	Change in the 6 Minute Walk Test (6MWT) Distance.	salicylsalicylic acid|salicylic acid|salicylates	Salsalate|Placebo	Drug|Drug	anemia	Anemia	Parallel Assignment	Interventional	Treatment	Randomized	Trial To Evaluate the Efficacy of Oral Salsalate in the Treatment of Older Adults With Unexplained Anemia	2		NA	0.347	t-test, 2 sided					NA	All	11	Terminated	Phase 2
NCT01506726	4407085	8074080	Change in Hemoglobin Level From Baseline to 6 Month Visit	salicylsalicylic acid|salicylic acid|salicylates	Salsalate|Placebo	Drug|Drug	anemia	Anemia	Parallel Assignment	Interventional	Treatment	Randomized	Trial To Evaluate the Efficacy of Oral Salsalate in the Treatment of Older Adults With Unexplained Anemia	2	Mean Difference (Final Values)	-0.94	0.23	Wilcoxon (Mann-Whitney)	-2.08	0.2	95		NA	All	11	Terminated	Phase 2
NCT01506882	4407062	8074062	Percentage of Subjects in the Levetiracetam (LEV) 1000 mg/Day to 2000 mg/Day Group Who Are Seizure Free for 26 Consecutive Weeks of Treatment During the Evaluation Period	levetiracetam	Levetiracetam (LEV)	Drug	epilepsy|seizures	Epilepsy|Partial Onset Seizures	Parallel Assignment	Interventional	Treatment	Randomized	An Open Label Study of Levetiracetam Monotherapy in Patients With Newly Diagnosed Focal Epilepsy	2	Percent	73.8	NA		60.9	84.2	95		NA	All	71	Completed	Phase 3
NCT01506908	4407057	8074050	Change From Post-cue Baseline in Nicotine Craving Score at 10 Minutes	nicotine	oral nicotine|Placebo	Drug|Drug	NA	Smoking|Smoking Dependence	Parallel Assignment	Interventional	Treatment	Randomized	Provoked Craving Assessment	2	Least square mean difference	-17.9	0.0001	ANCOVA	-24.4	-11.4	95		NA	All	323	Completed	Phase 2
NCT01506908	4407058	8074051	Change From Post-cue Baseline in Nicotine Craving Score at 7 Minutes	nicotine	oral nicotine|Placebo	Drug|Drug	NA	Smoking|Smoking Dependence	Parallel Assignment	Interventional	Treatment	Randomized	Provoked Craving Assessment	2	Least squares means difference	-17.8	0.0001	ANCOVA	-23.8	-11.7	95		NA	All	323	Completed	Phase 2
NCT01506908	4407059	8074052	Change From Post-cue Baseline in Nicotine Craving Score at 3 Minutes	nicotine	oral nicotine|Placebo	Drug|Drug	NA	Smoking|Smoking Dependence	Parallel Assignment	Interventional	Treatment	Randomized	Provoked Craving Assessment	2	Least squares means difference	-11.6	0.0001	ANCOVA	-16.7	-6.4	95		NA	All	323	Completed	Phase 2
NCT01506908	4407060	8074053	Change From Post-cue Baseline in Nicotine Craving Score at 1 Minute	nicotine	oral nicotine|Placebo	Drug|Drug	NA	Smoking|Smoking Dependence	Parallel Assignment	Interventional	Treatment	Randomized	Provoked Craving Assessment	2	Least squares means difference	-4.2	0.0511	ANCOVA	-8.4	0	95		NA	All	323	Completed	Phase 2
NCT01506908	4407061	8074054	Change From Post-cue Baseline in Nicotine Craving Score at 5 Minutes	nicotine	oral nicotine|Placebo	Drug|Drug	NA	Smoking|Smoking Dependence	Parallel Assignment	Interventional	Treatment	Randomized	Provoked Craving Assessment	2	Least squares means difference	-15.9	0.0001	ANCOVA	-21.6	-10.2	95		NA	All	323	Completed	Phase 2
NCT01507103	4407040	8073973	Immunological Response to Treatment in Relation to Microsatellite Instability (MSI) Status: Number of Subjects Per MSI Category	cyclophosphamide	Tecemotide (L-BLP25)|cyclophosphamide (CPA)|Chemoradiotherapy	Biological|Drug|Other	rectal neoplasms	Rectal Cancer	Parallel Assignment	Interventional	Treatment	Randomized	Tecemotide (L-BLP25) in Rectal Cancer	3	LS Means estimate	-0.19	0.89	type III SS F-test	-0.7	0.31	95		NA	All	124	Completed	Phase 2
NCT01507103	4407039	8073973	Immunological Response to Treatment in Relation to Microsatellite Instability (MSI) Status: Number of Subjects Per MSI Category	cyclophosphamide	Tecemotide (L-BLP25)|cyclophosphamide (CPA)|Chemoradiotherapy	Biological|Drug|Other	rectal neoplasms	Rectal Cancer	Parallel Assignment	Interventional	Treatment	Randomized	Tecemotide (L-BLP25) in Rectal Cancer	3	LS Means estimate	0.21	0.89	type III SS F-test	-0.32	0.74	95		NA	All	124	Completed	Phase 2
NCT01507103	4407041	8073973	Immunological Response to Treatment in Relation to Microsatellite Instability (MSI) Status: Number of Subjects Per MSI Category	cyclophosphamide	Tecemotide (L-BLP25)|cyclophosphamide (CPA)|Chemoradiotherapy	Biological|Drug|Other	rectal neoplasms	Rectal Cancer	Parallel Assignment	Interventional	Treatment	Randomized	Tecemotide (L-BLP25) in Rectal Cancer	3	LS Means estimate	0.02	0.89	type III SS F-test	-0.54	0.58	95		NA	All	124	Completed	Phase 2
NCT01507103	4407044	8073973	Immunological Response to Treatment in Relation to Microsatellite Instability (MSI) Status: Number of Subjects Per MSI Category	cyclophosphamide	Tecemotide (L-BLP25)|cyclophosphamide (CPA)|Chemoradiotherapy	Biological|Drug|Other	rectal neoplasms	Rectal Cancer	Parallel Assignment	Interventional	Treatment	Randomized	Tecemotide (L-BLP25) in Rectal Cancer	3	LS Means estimate	-0.03	0.921	type III SS F-test	-0.73	0.67	95		NA	All	124	Completed	Phase 2
NCT01507103	4407042	8073973	Immunological Response to Treatment in Relation to Microsatellite Instability (MSI) Status: Number of Subjects Per MSI Category	cyclophosphamide	Tecemotide (L-BLP25)|cyclophosphamide (CPA)|Chemoradiotherapy	Biological|Drug|Other	rectal neoplasms	Rectal Cancer	Parallel Assignment	Interventional	Treatment	Randomized	Tecemotide (L-BLP25) in Rectal Cancer	3	LS Means estimate	0.17	0.921	type III SS F-test	-0.5	0.83	95		NA	All	124	Completed	Phase 2
NCT01507103	4407043	8073973	Immunological Response to Treatment in Relation to Microsatellite Instability (MSI) Status: Number of Subjects Per MSI Category	cyclophosphamide	Tecemotide (L-BLP25)|cyclophosphamide (CPA)|Chemoradiotherapy	Biological|Drug|Other	rectal neoplasms	Rectal Cancer	Parallel Assignment	Interventional	Treatment	Randomized	Tecemotide (L-BLP25) in Rectal Cancer	3	LS Means estimate	-0.2	0.921	type III SS F-test	-0.83	0.44	95		NA	All	124	Completed	Phase 2
NCT01507103	4407046	8073974	Change From Baseline in Tumor Immune Response Evaluated by Immunohistochemical (IHC) Analysis of Tumor Infiltrating Lymphocytes (TILs) at Week 14 (Post-surgery)	cyclophosphamide	Tecemotide (L-BLP25)|cyclophosphamide (CPA)|Chemoradiotherapy	Biological|Drug|Other	rectal neoplasms	Rectal Cancer	Parallel Assignment	Interventional	Treatment	Randomized	Tecemotide (L-BLP25) in Rectal Cancer	3	Effect estimate	-0.19	0.654	type III SS F-test	-0.69	0.31	95		NA	All	124	Completed	Phase 2
NCT01507103	4407050	8073974	Change From Baseline in Tumor Immune Response Evaluated by Immunohistochemical (IHC) Analysis of Tumor Infiltrating Lymphocytes (TILs) at Week 14 (Post-surgery)	cyclophosphamide	Tecemotide (L-BLP25)|cyclophosphamide (CPA)|Chemoradiotherapy	Biological|Drug|Other	rectal neoplasms	Rectal Cancer	Parallel Assignment	Interventional	Treatment	Randomized	Tecemotide (L-BLP25) in Rectal Cancer	3	Effect estimate	-0.04	0.794	type III SS F-test	-0.72	0.65	95		NA	All	124	Completed	Phase 2
NCT01507103	4407049	8073974	Change From Baseline in Tumor Immune Response Evaluated by Immunohistochemical (IHC) Analysis of Tumor Infiltrating Lymphocytes (TILs) at Week 14 (Post-surgery)	cyclophosphamide	Tecemotide (L-BLP25)|cyclophosphamide (CPA)|Chemoradiotherapy	Biological|Drug|Other	rectal neoplasms	Rectal Cancer	Parallel Assignment	Interventional	Treatment	Randomized	Tecemotide (L-BLP25) in Rectal Cancer	3	Effect estimate	-0.2	0.794	type III SS F-test	-0.82	0.43	95		NA	All	124	Completed	Phase 2
NCT01507103	4407047	8073974	Change From Baseline in Tumor Immune Response Evaluated by Immunohistochemical (IHC) Analysis of Tumor Infiltrating Lymphocytes (TILs) at Week 14 (Post-surgery)	cyclophosphamide	Tecemotide (L-BLP25)|cyclophosphamide (CPA)|Chemoradiotherapy	Biological|Drug|Other	rectal neoplasms	Rectal Cancer	Parallel Assignment	Interventional	Treatment	Randomized	Tecemotide (L-BLP25) in Rectal Cancer	3	Effect estimate	0.02	0.654	type III SS F-test	-0.52	0.57	95		NA	All	124	Completed	Phase 2
NCT01507103	4407048	8073974	Change From Baseline in Tumor Immune Response Evaluated by Immunohistochemical (IHC) Analysis of Tumor Infiltrating Lymphocytes (TILs) at Week 14 (Post-surgery)	cyclophosphamide	Tecemotide (L-BLP25)|cyclophosphamide (CPA)|Chemoradiotherapy	Biological|Drug|Other	rectal neoplasms	Rectal Cancer	Parallel Assignment	Interventional	Treatment	Randomized	Tecemotide (L-BLP25) in Rectal Cancer	3	Effect estimate	0.16	0.794	type III SS F-test	-0.49	0.82	95		NA	All	124	Completed	Phase 2
NCT01507103	4407045	8073974	Change From Baseline in Tumor Immune Response Evaluated by Immunohistochemical (IHC) Analysis of Tumor Infiltrating Lymphocytes (TILs) at Week 14 (Post-surgery)	cyclophosphamide	Tecemotide (L-BLP25)|cyclophosphamide (CPA)|Chemoradiotherapy	Biological|Drug|Other	rectal neoplasms	Rectal Cancer	Parallel Assignment	Interventional	Treatment	Randomized	Tecemotide (L-BLP25) in Rectal Cancer	3	Effect estimate	0.21	0.654	type III SS F-test	-0.31	0.74	95		NA	All	124	Completed	Phase 2
NCT01507181	4407036	8073964	Montgomery-Asberg Depression Rating Scale (MADRS)	n-methylaspartate|midazolam|excitatory amino acid antagonists|ketamine	Ketamine|Midazolam	Drug|Drug	suicidal ideation	Suicidal Ideation	Parallel Assignment	Interventional	Treatment	Randomized	Ketamine For Suicidal Ideation	2		NA	0.17	ANCOVA					NA	All	24	Completed	Phase 4
NCT01507181	4407037	8073965	Change in Beck Scale for Suicidal Ideation (BSSI)	n-methylaspartate|midazolam|excitatory amino acid antagonists|ketamine	Ketamine|Midazolam	Drug|Drug	suicidal ideation	Suicidal Ideation	Parallel Assignment	Interventional	Treatment	Randomized	Ketamine For Suicidal Ideation	2		NA	0.047	t-test, 2 sided					NA	All	24	Completed	Phase 4
NCT01507181	4407038	8073966	Change in Beck Scale for Suicidal Ideation (BSSI)	n-methylaspartate|midazolam|excitatory amino acid antagonists|ketamine	Ketamine|Midazolam	Drug|Drug	suicidal ideation	Suicidal Ideation	Parallel Assignment	Interventional	Treatment	Randomized	Ketamine For Suicidal Ideation	2		NA	0.32	t-test, 2 sided					NA	All	24	Completed	Phase 4
NCT01507688	4407032	8073935	Total Stroke Specific Quality of Life	NA	Stroke Self-Management	Behavioral	stroke	Stroke	Parallel Assignment	Interventional	Health Services Research	Randomized	Stroke Self-Management: Effect on Function and Stroke Specific Quality of Life	2	Mean Difference (Net)	0.22	0.26	Mixed Models Analysis				Standard Error of the Mean	0.04	All	258	Completed	N/A
NCT01507688	4407033	8073935	Total Stroke Specific Quality of Life	NA	Stroke Self-Management	Behavioral	stroke	Stroke	Parallel Assignment	Interventional	Health Services Research	Randomized	Stroke Self-Management: Effect on Function and Stroke Specific Quality of Life	2	Mean Difference (Net)	0.14	0.05	Mixed Models Analysis				Standard Error of the Mean	0.17	All	258	Completed	N/A
NCT01507831	4407007	8073892	Percent Change From Baseline in Apo A1 at Week 12 - ITT Analysis	antibodies, monoclonal	Placebo (for alirocumab)|Alirocumab|Lipid-Modifying Therapy (LMT)	Drug|Drug|Drug	hypercholesterolemia	Hypercholesterolemia	Parallel Assignment	Interventional	Treatment	Randomized	Long-term Safety and Tolerability of Alirocumab (SAR236553/REGN727) Versus Placebo on Top of Lipid-Modifying Therapy in High Cardiovascular Risk Patients With Hypercholesterolemia (ODYSSEY Long Term)	2	LS Mean Difference	4	0.0001	Mixed Models Analysis	2.8	5.2	95		NA	All	2341	Completed	Phase 3
NCT01507831	4407008	8073893	Percent Change From Baseline in Fasting Triglycerides at Week 12 - ITT Analysis	antibodies, monoclonal	Placebo (for alirocumab)|Alirocumab|Lipid-Modifying Therapy (LMT)	Drug|Drug|Drug	hypercholesterolemia	Hypercholesterolemia	Parallel Assignment	Interventional	Treatment	Randomized	Long-term Safety and Tolerability of Alirocumab (SAR236553/REGN727) Versus Placebo on Top of Lipid-Modifying Therapy in High Cardiovascular Risk Patients With Hypercholesterolemia (ODYSSEY Long Term)	2	Adjusted Mean Difference	-17.9	0.0001	Regression, Robust	-20.5	-15.3	95		NA	All	2341	Completed	Phase 3
NCT01507831	4407009	8073894	Percent Change From Baseline in HDL-C at Week 12 - ITT Analysis	antibodies, monoclonal	Placebo (for alirocumab)|Alirocumab|Lipid-Modifying Therapy (LMT)	Drug|Drug|Drug	hypercholesterolemia	Hypercholesterolemia	Parallel Assignment	Interventional	Treatment	Randomized	Long-term Safety and Tolerability of Alirocumab (SAR236553/REGN727) Versus Placebo on Top of Lipid-Modifying Therapy in High Cardiovascular Risk Patients With Hypercholesterolemia (ODYSSEY Long Term)	2	LS Mean Difference	5.6	0.0001	Mixed Models Analysis	4.3	6.8	95		NA	All	2341	Completed	Phase 3
NCT01507831	4407010	8073895	Percent Change From Baseline in Lipoprotein (a) at Week 12 - ITT Analysis	antibodies, monoclonal	Placebo (for alirocumab)|Alirocumab|Lipid-Modifying Therapy (LMT)	Drug|Drug|Drug	hypercholesterolemia	Hypercholesterolemia	Parallel Assignment	Interventional	Treatment	Randomized	Long-term Safety and Tolerability of Alirocumab (SAR236553/REGN727) Versus Placebo on Top of Lipid-Modifying Therapy in High Cardiovascular Risk Patients With Hypercholesterolemia (ODYSSEY Long Term)	2	Adjusted Mean Difference	-25.1	0.0001	Regression, Robust	-27.4	-22.7	95		NA	All	2341	Completed	Phase 3
NCT01507831	4407011	8073896	Percent Change From Baseline in Apo A1 at Week 24 - ITT Analysis	antibodies, monoclonal	Placebo (for alirocumab)|Alirocumab|Lipid-Modifying Therapy (LMT)	Drug|Drug|Drug	hypercholesterolemia	Hypercholesterolemia	Parallel Assignment	Interventional	Treatment	Randomized	Long-term Safety and Tolerability of Alirocumab (SAR236553/REGN727) Versus Placebo on Top of Lipid-Modifying Therapy in High Cardiovascular Risk Patients With Hypercholesterolemia (ODYSSEY Long Term)	2	LS Mean Difference	2.9	0.0001	Mixed Models Analysis	1.6	4.2	95		NA	All	2341	Completed	Phase 3
NCT01507831	4407012	8073897	Percent Change From Baseline in Fasting Triglycerides at Week 24 - ITT Analysis	antibodies, monoclonal	Placebo (for alirocumab)|Alirocumab|Lipid-Modifying Therapy (LMT)	Drug|Drug|Drug	hypercholesterolemia	Hypercholesterolemia	Parallel Assignment	Interventional	Treatment	Randomized	Long-term Safety and Tolerability of Alirocumab (SAR236553/REGN727) Versus Placebo on Top of Lipid-Modifying Therapy in High Cardiovascular Risk Patients With Hypercholesterolemia (ODYSSEY Long Term)	2	Adjusted Mean Difference	-17.3	0.0001	Regression, Robust	-20.1	-14.6	95		NA	All	2341	Completed	Phase 3
NCT01507831	4407013	8073898	Percent Change From Baseline in HDL-C at Week 24 - ITT Analysis	antibodies, monoclonal	Placebo (for alirocumab)|Alirocumab|Lipid-Modifying Therapy (LMT)	Drug|Drug|Drug	hypercholesterolemia	Hypercholesterolemia	Parallel Assignment	Interventional	Treatment	Randomized	Long-term Safety and Tolerability of Alirocumab (SAR236553/REGN727) Versus Placebo on Top of Lipid-Modifying Therapy in High Cardiovascular Risk Patients With Hypercholesterolemia (ODYSSEY Long Term)	2	LS Mean Difference	4.6	0.0001	Mixed Models Analysis	3.3	5.9	95		NA	All	2341	Completed	Phase 3
NCT01507831	4407014	8073899	Percent Change From Baseline in Lipoprotein (a) at Week 24 - ITT Analysis	antibodies, monoclonal	Placebo (for alirocumab)|Alirocumab|Lipid-Modifying Therapy (LMT)	Drug|Drug|Drug	hypercholesterolemia	Hypercholesterolemia	Parallel Assignment	Interventional	Treatment	Randomized	Long-term Safety and Tolerability of Alirocumab (SAR236553/REGN727) Versus Placebo on Top of Lipid-Modifying Therapy in High Cardiovascular Risk Patients With Hypercholesterolemia (ODYSSEY Long Term)	2	Adjusted Mean Difference	-25.6	0.0001	Regression, Robust	-28.1	-23.1	95		NA	All	2341	Completed	Phase 3
NCT01507831	4407015	8073900	Percentage of Participants Reaching Calculated LDL-C <70 mg/dL (1.81 mmol/L) at Week 24 - On-Treatment Analysis	antibodies, monoclonal	Placebo (for alirocumab)|Alirocumab|Lipid-Modifying Therapy (LMT)	Drug|Drug|Drug	hypercholesterolemia	Hypercholesterolemia	Parallel Assignment	Interventional	Treatment	Randomized	Long-term Safety and Tolerability of Alirocumab (SAR236553/REGN727) Versus Placebo on Top of Lipid-Modifying Therapy in High Cardiovascular Risk Patients With Hypercholesterolemia (ODYSSEY Long Term)	2	Odds Ratio (OR)	97.3	0.0001	Regression, Logistic	68.2	138.9	95		NA	All	2341	Completed	Phase 3
NCT01507831	4407016	8073901	Percentage of Participants Reaching Calculated LDL-C <70 mg/dL (1.81 mmol/L) at Week 24 - ITT Analysis	antibodies, monoclonal	Placebo (for alirocumab)|Alirocumab|Lipid-Modifying Therapy (LMT)	Drug|Drug|Drug	hypercholesterolemia	Hypercholesterolemia	Parallel Assignment	Interventional	Treatment	Randomized	Long-term Safety and Tolerability of Alirocumab (SAR236553/REGN727) Versus Placebo on Top of Lipid-Modifying Therapy in High Cardiovascular Risk Patients With Hypercholesterolemia (ODYSSEY Long Term)	2	Odds Ratio (OR)	74.6	0.0001	Regression, Logistic	53.3	104.4	95		NA	All	2341	Completed	Phase 3
NCT01507831	4407017	8073902	Percentage of Very High CV Risk Participants Reaching Calculated LDL-C <70 mg/dL (1.81 mmol/L) or High CV Risk Participants Reaching Calculated LDL-C <100 mg/dL (2.59 mmol/L) at Week 24 - On-Treatment Analysis	antibodies, monoclonal	Placebo (for alirocumab)|Alirocumab|Lipid-Modifying Therapy (LMT)	Drug|Drug|Drug	hypercholesterolemia	Hypercholesterolemia	Parallel Assignment	Interventional	Treatment	Randomized	Long-term Safety and Tolerability of Alirocumab (SAR236553/REGN727) Versus Placebo on Top of Lipid-Modifying Therapy in High Cardiovascular Risk Patients With Hypercholesterolemia (ODYSSEY Long Term)	2	Odds Ratio (OR)	93.4	0.0001	Regression, Logistic	66.1	132	95		NA	All	2341	Completed	Phase 3
NCT01507831	4407018	8073903	Percentage of Very High Cardiovascular (CV) Risk Participants Reaching Calculated LDL-C <70 mg/dL (1.81 mmol/L) or High CV Risk Participants Reaching Calculated LDL-C <100 mg/dL (2.59 mmol/L) at Week 24 - ITT Analysis	antibodies, monoclonal	Placebo (for alirocumab)|Alirocumab|Lipid-Modifying Therapy (LMT)	Drug|Drug|Drug	hypercholesterolemia	Hypercholesterolemia	Parallel Assignment	Interventional	Treatment	Randomized	Long-term Safety and Tolerability of Alirocumab (SAR236553/REGN727) Versus Placebo on Top of Lipid-Modifying Therapy in High Cardiovascular Risk Patients With Hypercholesterolemia (ODYSSEY Long Term)	2	Odds Ratio (OR)	71.5	0.0001	Regression, Logistic	51.6	99.1	95		NA	All	2341	Completed	Phase 3
NCT01507831	4407019	8073904	Percent Change From Baseline in Total-C at Week 12 - ITT Analysis	antibodies, monoclonal	Placebo (for alirocumab)|Alirocumab|Lipid-Modifying Therapy (LMT)	Drug|Drug|Drug	hypercholesterolemia	Hypercholesterolemia	Parallel Assignment	Interventional	Treatment	Randomized	Long-term Safety and Tolerability of Alirocumab (SAR236553/REGN727) Versus Placebo on Top of Lipid-Modifying Therapy in High Cardiovascular Risk Patients With Hypercholesterolemia (ODYSSEY Long Term)	2	LS Mean Difference	-39	0.0001	Mixed Models Analysis	-40.4	-37.5	95		NA	All	2341	Completed	Phase 3
NCT01507831	4407020	8073905	Percent Change From Baseline in Non-HDL-C at Week 12 - ITT Analysis	antibodies, monoclonal	Placebo (for alirocumab)|Alirocumab|Lipid-Modifying Therapy (LMT)	Drug|Drug|Drug	hypercholesterolemia	Hypercholesterolemia	Parallel Assignment	Interventional	Treatment	Randomized	Long-term Safety and Tolerability of Alirocumab (SAR236553/REGN727) Versus Placebo on Top of Lipid-Modifying Therapy in High Cardiovascular Risk Patients With Hypercholesterolemia (ODYSSEY Long Term)	2	LS Mean Difference	-54.6	0.0001	Mixed Models Analysis	-56.6	-52.6	95		NA	All	2341	Completed	Phase 3
NCT01507831	4407021	8073906	Percent Change From Baseline in Apo B at Week 12 - ITT Analysis	antibodies, monoclonal	Placebo (for alirocumab)|Alirocumab|Lipid-Modifying Therapy (LMT)	Drug|Drug|Drug	hypercholesterolemia	Hypercholesterolemia	Parallel Assignment	Interventional	Treatment	Randomized	Long-term Safety and Tolerability of Alirocumab (SAR236553/REGN727) Versus Placebo on Top of Lipid-Modifying Therapy in High Cardiovascular Risk Patients With Hypercholesterolemia (ODYSSEY Long Term)	2	LS Mean Difference	-56	0.0001	Mixed Models Analysis	-58.3	-53.7	95		NA	All	2341	Completed	Phase 3
NCT01507831	4407022	8073907	Percent Change From Baseline in Total Cholesterol (Total-C) at Week 24 - ITT Analysis	antibodies, monoclonal	Placebo (for alirocumab)|Alirocumab|Lipid-Modifying Therapy (LMT)	Drug|Drug|Drug	hypercholesterolemia	Hypercholesterolemia	Parallel Assignment	Interventional	Treatment	Randomized	Long-term Safety and Tolerability of Alirocumab (SAR236553/REGN727) Versus Placebo on Top of Lipid-Modifying Therapy in High Cardiovascular Risk Patients With Hypercholesterolemia (ODYSSEY Long Term)	2	LS Mean Difference	-37.5	0.0001	Mixed Models Analysis	-39.1	-35.9	95		NA	All	2341	Completed	Phase 3
NCT01507831	4407023	8073908	Percent Change From Baseline in Non-HDL-C at Week 24 - On-Treatment Analysis	antibodies, monoclonal	Placebo (for alirocumab)|Alirocumab|Lipid-Modifying Therapy (LMT)	Drug|Drug|Drug	hypercholesterolemia	Hypercholesterolemia	Parallel Assignment	Interventional	Treatment	Randomized	Long-term Safety and Tolerability of Alirocumab (SAR236553/REGN727) Versus Placebo on Top of Lipid-Modifying Therapy in High Cardiovascular Risk Patients With Hypercholesterolemia (ODYSSEY Long Term)	2	LS Mean Difference	-53.7	0.0001	Mixed Models Analysis	-55.7	-51.6	95		NA	All	2341	Completed	Phase 3
NCT01507831	4407024	8073909	Percent Change From Baseline in Non-High Density Lipoprotein Cholesterol (Non-HDL-C) at Week 24 - ITT Analysis	antibodies, monoclonal	Placebo (for alirocumab)|Alirocumab|Lipid-Modifying Therapy (LMT)	Drug|Drug|Drug	hypercholesterolemia	Hypercholesterolemia	Parallel Assignment	Interventional	Treatment	Randomized	Long-term Safety and Tolerability of Alirocumab (SAR236553/REGN727) Versus Placebo on Top of Lipid-Modifying Therapy in High Cardiovascular Risk Patients With Hypercholesterolemia (ODYSSEY Long Term)	2	LS Mean Difference	-52.3	0.0001	Mixed Models Analysis	-54.4	-50.2	95		NA	All	2341	Completed	Phase 3
NCT01507831	4407025	8073910	Percent Change From Baseline in Apo B at Week 24 - On-Treatment Analysis	antibodies, monoclonal	Placebo (for alirocumab)|Alirocumab|Lipid-Modifying Therapy (LMT)	Drug|Drug|Drug	hypercholesterolemia	Hypercholesterolemia	Parallel Assignment	Interventional	Treatment	Randomized	Long-term Safety and Tolerability of Alirocumab (SAR236553/REGN727) Versus Placebo on Top of Lipid-Modifying Therapy in High Cardiovascular Risk Patients With Hypercholesterolemia (ODYSSEY Long Term)	2	LS Mean Difference	-55.5	0.0001	Mixed Models Analysis	-57.7	-53.2	95		NA	All	2341	Completed	Phase 3
NCT01507831	4407026	8073911	Percent Change From Baseline in Apolipoprotein (Apo) B at Week 24 - ITT Analysis	antibodies, monoclonal	Placebo (for alirocumab)|Alirocumab|Lipid-Modifying Therapy (LMT)	Drug|Drug|Drug	hypercholesterolemia	Hypercholesterolemia	Parallel Assignment	Interventional	Treatment	Randomized	Long-term Safety and Tolerability of Alirocumab (SAR236553/REGN727) Versus Placebo on Top of Lipid-Modifying Therapy in High Cardiovascular Risk Patients With Hypercholesterolemia (ODYSSEY Long Term)	2	LS Mean Difference	-54	0.0001	Mixed Models Analysis	-56.3	-51.7	95		NA	All	2341	Completed	Phase 3
NCT01507831	4407027	8073912	Percent Change From Baseline in Measured LDL-C at Week 24 - ITT Analysis	antibodies, monoclonal	Placebo (for alirocumab)|Alirocumab|Lipid-Modifying Therapy (LMT)	Drug|Drug|Drug	hypercholesterolemia	Hypercholesterolemia	Parallel Assignment	Interventional	Treatment	Randomized	Long-term Safety and Tolerability of Alirocumab (SAR236553/REGN727) Versus Placebo on Top of Lipid-Modifying Therapy in High Cardiovascular Risk Patients With Hypercholesterolemia (ODYSSEY Long Term)	2	LS Mean Difference	-61.3	0.0001	Mixed Models Analysis	-64	-58.5	95		NA	All	2341	Completed	Phase 3
NCT01507831	4407028	8073913	Percent Change From Baseline in Calculated LDL-C at Week 12 - On-treatment Analysis	antibodies, monoclonal	Placebo (for alirocumab)|Alirocumab|Lipid-Modifying Therapy (LMT)	Drug|Drug|Drug	hypercholesterolemia	Hypercholesterolemia	Parallel Assignment	Interventional	Treatment	Randomized	Long-term Safety and Tolerability of Alirocumab (SAR236553/REGN727) Versus Placebo on Top of Lipid-Modifying Therapy in High Cardiovascular Risk Patients With Hypercholesterolemia (ODYSSEY Long Term)	2	LS Mean Difference	-65.5	0.0001	Mixed Models Analysis	-67.9	-63.2	95		NA	All	2341	Completed	Phase 3
NCT01507831	4407029	8073914	Percent Change From Baseline in Calculated LDL-C at Week 12 - ITT Analysis	antibodies, monoclonal	Placebo (for alirocumab)|Alirocumab|Lipid-Modifying Therapy (LMT)	Drug|Drug|Drug	hypercholesterolemia	Hypercholesterolemia	Parallel Assignment	Interventional	Treatment	Randomized	Long-term Safety and Tolerability of Alirocumab (SAR236553/REGN727) Versus Placebo on Top of Lipid-Modifying Therapy in High Cardiovascular Risk Patients With Hypercholesterolemia (ODYSSEY Long Term)	2	LS Mean Difference	-64.8	0.0001	Mixed Models Analysis	-67.2	-62.4	95		NA	All	2341	Completed	Phase 3
NCT01507831	4407030	8073915	Percent Change From Baseline in Calculated LDL-C at Week 24 - On-Treatment Analysis	antibodies, monoclonal	Placebo (for alirocumab)|Alirocumab|Lipid-Modifying Therapy (LMT)	Drug|Drug|Drug	hypercholesterolemia	Hypercholesterolemia	Parallel Assignment	Interventional	Treatment	Randomized	Long-term Safety and Tolerability of Alirocumab (SAR236553/REGN727) Versus Placebo on Top of Lipid-Modifying Therapy in High Cardiovascular Risk Patients With Hypercholesterolemia (ODYSSEY Long Term)	2	LS Mean Difference	-63.5	0.0001	Mixed Models Analysis	-65.9	-61.2	95		NA	All	2341	Completed	Phase 3
NCT01507831	4407031	8073916	Percent Change From Baseline in Calculated LDL-C at Week 24 - Intent-to-Treat (ITT) Analysis	antibodies, monoclonal	Placebo (for alirocumab)|Alirocumab|Lipid-Modifying Therapy (LMT)	Drug|Drug|Drug	hypercholesterolemia	Hypercholesterolemia	Parallel Assignment	Interventional	Treatment	Randomized	Long-term Safety and Tolerability of Alirocumab (SAR236553/REGN727) Versus Placebo on Top of Lipid-Modifying Therapy in High Cardiovascular Risk Patients With Hypercholesterolemia (ODYSSEY Long Term)	2	LS Mean Difference	-61.9	0.0001	Mixed Models Analysis	-64.3	-59.4	95		NA	All	2341	Completed	Phase 3
NCT01508013	4407004	8073842	Indoor Tanning Willingness	NA	Appearance-Focused Website Intervention|Control Website	Behavioral|Behavioral	skin neoplasms	Skin Cancer	Parallel Assignment	Interventional	Prevention	Randomized	An Appearance-Based Intervention to Reduce Teen Skin Cancer Risk	2		NA	0.018	Mixed Models Analysis					NA	Female	443	Completed	N/A
NCT01508013	4407005	8073843	Indoor Tanning Intentions	NA	Appearance-Focused Website Intervention|Control Website	Behavioral|Behavioral	skin neoplasms	Skin Cancer	Parallel Assignment	Interventional	Prevention	Randomized	An Appearance-Based Intervention to Reduce Teen Skin Cancer Risk	2		NA	0.001	Mixed Models Analysis					NA	Female	443	Completed	N/A
NCT01508013	4407006	8073844	Indoor Tanning Behavior	NA	Appearance-Focused Website Intervention|Control Website	Behavioral|Behavioral	skin neoplasms	Skin Cancer	Parallel Assignment	Interventional	Prevention	Randomized	An Appearance-Based Intervention to Reduce Teen Skin Cancer Risk	2		NA	0.633	Mixed Models Analysis					NA	Female	443	Completed	N/A
NCT01508702	4406996	8073792	Number of Subjects With an sUA Level That is < 6.0 mg/dL	lesinurad	lesinurad|Placebo	Drug|Drug	gout	Gout	Parallel Assignment	Interventional	Treatment	Randomized	Lesinurad Monotherapy in Gout Subjects Intolerant to Xanthine Oxidase Inhibitors	2	Risk Ratio (RR)	0.28	0.0001	Cochran-Mantel-Haenszel	0.19	0.37	95		NA	All	214	Completed	Phase 3
NCT01508936	4406993	8073782	Change From Baseline in Asthma Control Questionnaire (ACQ) Over 16 Weeks Using Mixed Model for Repeated Measures	reslizumab	Reslizumab|Placebo	Drug|Drug	pulmonary eosinophilia|asthma	Eosinophilic Asthma	Parallel Assignment	Interventional	Treatment	Randomized	Study to Evaluate the Efficacy and Safety of Reslizumab Treatment in Patients With Moderate to Severe Asthma	2	Mean Difference (Final Values)	-0.123	0.1072	t-test, 2 sided	-0.273	0.027	95	Standard Error of the Mean	0.0762	All	511	Completed	Phase 3
NCT01508936	4406994	8073783	Change From Baseline in Forced Expiratory Volume in 1 Second (FEV1) Over 16 Weeks Using Mixed Model for Repeated Measures	reslizumab	Reslizumab|Placebo	Drug|Drug	pulmonary eosinophilia|asthma	Eosinophilic Asthma	Parallel Assignment	Interventional	Treatment	Randomized	Study to Evaluate the Efficacy and Safety of Reslizumab Treatment in Patients With Moderate to Severe Asthma	2	Mean Difference (Final Values)	0.076	0.0697	Regression, Linear	-0.006	0.158	95	Standard Error of the Mean	0.0417	All	511	Completed	Phase 3
NCT01508936	4406995	8073784	Change From Baseline in Forced Expiratory Volume in 1 Second (FEV1) at Week 16 in Full Analysis Set	reslizumab	Reslizumab|Placebo	Drug|Drug	pulmonary eosinophilia|asthma	Eosinophilic Asthma	Parallel Assignment	Interventional	Treatment	Randomized	Study to Evaluate the Efficacy and Safety of Reslizumab Treatment in Patients With Moderate to Severe Asthma	2	slope difference	0.3007	0.2407	Regression, Linear				Standard Error of the Mean	0.2559	All	511	Completed	Phase 3
NCT01509079	4406992	8073750	Change in Musculoskeletal Symptom Sub-scale on the Breast Cancer Prevention Trial Symptom Scale	vitamin d|ergocalciferols|cholecalciferol|vitamins	Vitamin D3|Vitamin D3	Drug|Drug	arthralgia|myalgia	Joint Pain|Muscle Pain	Parallel Assignment	Interventional	Supportive Care	Randomized	Vitamin D3 Effects on Musculoskeletal Symptoms With Use of Aromatase Inhibitors	2		NA	0.38	ANOVA					NA	Female	116	Completed	Phase 2
NCT01509612	4406990	8073713	Survival	NA	Additive classical homeopathy|Homeopathic Placebo globules	Drug|Drug	neoplasms	Malignant Tumors	Parallel Assignment	Interventional	Supportive Care	Randomized	Additive Homeopathy in Cancer Patients	3		NA	0.02	Chi-squared					NA	All	150	Completed	Phase 3
NCT01509612	4406991	8073714	EORTC-QLQ-C30 Score	NA	Additive classical homeopathy|Homeopathic Placebo globules	Drug|Drug	neoplasms	Malignant Tumors	Parallel Assignment	Interventional	Supportive Care	Randomized	Additive Homeopathy in Cancer Patients	3		NA	0.397	t-test, 2 sided					NA	All	150	Completed	Phase 3
NCT01509677	4406957	8073660	Wicoxon Signed-rank Test for Change From V2 to V6 in Post-bronchodilator FEV1/FVC	NA	Roflumilast|Placebo	Drug|Drug	pulmonary disease, chronic obstructive|lung diseases|lung diseases, obstructive	Chronic Obstructive Pulmonary Disease|COPD	Parallel Assignment	Interventional	Treatment	Randomized	Trial to Assess the Anti-inflammatory Effects of Roflumilast in Chronic Obstructive Pulmonary Disease	2	Median Difference (Final Values)	-1	0.2629	Wilcoxon (Mann-Whitney)	-2	1	95		NA	All	158	Completed	Phase 3
NCT01509677	4406958	8073661	Change From Baseline in Lung Function Variables: Between-Treatment Differences (FAS) (FVC (L))	NA	Roflumilast|Placebo	Drug|Drug	pulmonary disease, chronic obstructive|lung diseases|lung diseases, obstructive	Chronic Obstructive Pulmonary Disease|COPD	Parallel Assignment	Interventional	Treatment	Randomized	Trial to Assess the Anti-inflammatory Effects of Roflumilast in Chronic Obstructive Pulmonary Disease	2	Mean Difference (Final Values)	0.064	0.2482	ANCOVA	-0.045	0.173	95	Standard Error of the Mean	0.0552	All	158	Completed	Phase 3
NCT01509677	4406959	8073662	Change From Baseline in Lung Function Variables: Between-Treatment Differences (FAS) (FEV1 (L))	NA	Roflumilast|Placebo	Drug|Drug	pulmonary disease, chronic obstructive|lung diseases|lung diseases, obstructive	Chronic Obstructive Pulmonary Disease|COPD	Parallel Assignment	Interventional	Treatment	Randomized	Trial to Assess the Anti-inflammatory Effects of Roflumilast in Chronic Obstructive Pulmonary Disease	2	Mean Difference (Final Values)	0.063	0.038	ANCOVA	0.004	0.122	95	Standard Error of the Mean	0.03	All	158	Completed	Phase 3
NCT01509677	4406960	8073663	Change From Baseline of Concentration of Inflammatory Biomarkers in Blood Serum: Primary Parameters of Interest (FAS) (VEGF(pg/mL))	NA	Roflumilast|Placebo	Drug|Drug	pulmonary disease, chronic obstructive|lung diseases|lung diseases, obstructive	Chronic Obstructive Pulmonary Disease|COPD	Parallel Assignment	Interventional	Treatment	Randomized	Trial to Assess the Anti-inflammatory Effects of Roflumilast in Chronic Obstructive Pulmonary Disease	2	Mean Difference (Final Values)	32.8	0.0728	ANCOVA	-3	168.6	95	Standard Error of the Mean	18.11	All	158	Completed	Phase 3
NCT01509677	4406961	8073664	Change From Baseline of Concentration of Inflammatory Biomarkers in Blood Serum: Primary Parameters of Interest (FAS) (TIMP-1(ng/mL))	NA	Roflumilast|Placebo	Drug|Drug	pulmonary disease, chronic obstructive|lung diseases|lung diseases, obstructive	Chronic Obstructive Pulmonary Disease|COPD	Parallel Assignment	Interventional	Treatment	Randomized	Trial to Assess the Anti-inflammatory Effects of Roflumilast in Chronic Obstructive Pulmonary Disease	2	Mean Difference (Final Values)	10.1	0.0257	ANCOVA	1.2	19	95	Standard Error of the Mean	4.49	All	158	Completed	Phase 3
NCT01509677	4406962	8073665	Change From Baseline of Concentration of Inflammatory Biomarkers in Blood Serum: Primary Parameters of Interest (FAS) (MCP-1(pg/mL))	NA	Roflumilast|Placebo	Drug|Drug	pulmonary disease, chronic obstructive|lung diseases|lung diseases, obstructive	Chronic Obstructive Pulmonary Disease|COPD	Parallel Assignment	Interventional	Treatment	Randomized	Trial to Assess the Anti-inflammatory Effects of Roflumilast in Chronic Obstructive Pulmonary Disease	2	Mean Difference (Final Values)	-1.5	0.9261	ANCOVA	-32.4	29.5	95	Standard Error of the Mean	15.62	All	158	Completed	Phase 3
NCT01509677	4406963	8073666	Change From Baseline of Concentration of Inflammatory Biomarkers in Blood Serum: Primary Parameters of Interest (FAS) (MMP Type 9 (ng/mL))	NA	Roflumilast|Placebo	Drug|Drug	pulmonary disease, chronic obstructive|lung diseases|lung diseases, obstructive	Chronic Obstructive Pulmonary Disease|COPD	Parallel Assignment	Interventional	Treatment	Randomized	Trial to Assess the Anti-inflammatory Effects of Roflumilast in Chronic Obstructive Pulmonary Disease	2	Mean Difference (Final Values)	1.8	0.1105	ANCOVA	-0.4	3.9	95	Standard Error of the Mean	1.1	All	158	Completed	Phase 3
NCT01509677	4406964	8073667	Change From Baseline of Concentration of Inflammatory Biomarkers in Blood Serum: Primary Parameters of Interest (FAS) (IL-8 (pg/mL))	NA	Roflumilast|Placebo	Drug|Drug	pulmonary disease, chronic obstructive|lung diseases|lung diseases, obstructive	Chronic Obstructive Pulmonary Disease|COPD	Parallel Assignment	Interventional	Treatment	Randomized	Trial to Assess the Anti-inflammatory Effects of Roflumilast in Chronic Obstructive Pulmonary Disease	2	Mean Difference (Final Values)	-0.56	0.6701	ANCOVA	-3.15	2.03	95	Standard Error of the Mean	1.309	All	158	Completed	Phase 3
NCT01509677	4406965	8073668	Change From Baseline of Concentration of Inflammatory Biomarkers in Blood Serum: Primary Parameters of Interest (FAS) (Alfa-2-Macroglobulin (µg/mL))	NA	Roflumilast|Placebo	Drug|Drug	pulmonary disease, chronic obstructive|lung diseases|lung diseases, obstructive	Chronic Obstructive Pulmonary Disease|COPD	Parallel Assignment	Interventional	Treatment	Randomized	Trial to Assess the Anti-inflammatory Effects of Roflumilast in Chronic Obstructive Pulmonary Disease	2	Mean Difference (Final Values)	0	0.9989	ANCOVA	-0.17	0.17	95	Standard Error of the Mean	0.086	All	158	Completed	Phase 3
NCT01509677	4406966	8073669	Change From Baseline of Concentration of Inflammatory Biomarkers in Induced Sputum: Primary Parameters of Interest (FAS) (VEGF (pg/mL))	NA	Roflumilast|Placebo	Drug|Drug	pulmonary disease, chronic obstructive|lung diseases|lung diseases, obstructive	Chronic Obstructive Pulmonary Disease|COPD	Parallel Assignment	Interventional	Treatment	Randomized	Trial to Assess the Anti-inflammatory Effects of Roflumilast in Chronic Obstructive Pulmonary Disease	2	Mean Difference (Final Values)	296.8	0.0185	ANCOVA	50.9	542.7	95	Standard Error of the Mean	124.07	All	158	Completed	Phase 3
NCT01509677	4406967	8073670	Change From Baseline of Concentration of Inflammatory Biomarkers in Induced Sputum: Primary Parameters of Interest (FAS) (TIMP-1 (ng/mL))	NA	Roflumilast|Placebo	Drug|Drug	pulmonary disease, chronic obstructive|lung diseases|lung diseases, obstructive	Chronic Obstructive Pulmonary Disease|COPD	Parallel Assignment	Interventional	Treatment	Randomized	Trial to Assess the Anti-inflammatory Effects of Roflumilast in Chronic Obstructive Pulmonary Disease	2	Mean Difference (Final Values)	27.79	0.1264	ANCOVA	-7.97	63.55	95	Standard Error of the Mean	18.039	All	158	Completed	Phase 3
NCT01509677	4406968	8073671	Change From Baseline of Concentration of Inflammatory Biomarkers in Induced Sputum: Primary Parameters of Interest (FAS) (MCP-1 (pg/mL))	NA	Roflumilast|Placebo	Drug|Drug	pulmonary disease, chronic obstructive|lung diseases|lung diseases, obstructive	Chronic Obstructive Pulmonary Disease|COPD	Parallel Assignment	Interventional	Treatment	Randomized	Trial to Assess the Anti-inflammatory Effects of Roflumilast in Chronic Obstructive Pulmonary Disease	2	Mean Difference (Final Values)	-25.9	0.7033	ANCOVA	-160.3	108.5	95	Standard Error of the Mean	67.78	All	158	Completed	Phase 3
NCT01509677	4406969	8073672	Change From Baseline of Concentration of Inflammatory Biomarkers in Induced Sputum: Primary Parameters of Interest (FAS) (MMP Type 9 (ng/mL))	NA	Roflumilast|Placebo	Drug|Drug	pulmonary disease, chronic obstructive|lung diseases|lung diseases, obstructive	Chronic Obstructive Pulmonary Disease|COPD	Parallel Assignment	Interventional	Treatment	Randomized	Trial to Assess the Anti-inflammatory Effects of Roflumilast in Chronic Obstructive Pulmonary Disease	2	Mean Difference (Final Values)	88.5	0.2669	ANCOVA	-68.6	245.6	95	Standard Error of the Mean	79.26	All	158	Completed	Phase 3
NCT01509677	4406970	8073673	Change From Baseline of Concentration of Inflammatory Biomarkers in Induced Sputum: Primary Parameters of Interest (FAS) (IL-8 (pg/mL))	NA	Roflumilast|Placebo	Drug|Drug	pulmonary disease, chronic obstructive|lung diseases|lung diseases, obstructive	Chronic Obstructive Pulmonary Disease|COPD	Parallel Assignment	Interventional	Treatment	Randomized	Trial to Assess the Anti-inflammatory Effects of Roflumilast in Chronic Obstructive Pulmonary Disease	2	Mean Difference (Final Values)	711.1	0.7978	ANCOVA	-4778.3	6200.5	95	Standard Error of the Mean	2768.79	All	158	Completed	Phase 3
NCT01509677	4406971	8073674	Change From Baseline of Concentration of Inflammatory Biomarkers in Induced Sputum: Primary Parameters of Interest (FAS) (Alfa- 2-Macroglobulin (µg/mL))	NA	Roflumilast|Placebo	Drug|Drug	pulmonary disease, chronic obstructive|lung diseases|lung diseases, obstructive	Chronic Obstructive Pulmonary Disease|COPD	Parallel Assignment	Interventional	Treatment	Randomized	Trial to Assess the Anti-inflammatory Effects of Roflumilast in Chronic Obstructive Pulmonary Disease	2	Mean Difference (Final Values)	0.16	0.8769	ANCOVA	-1.84	2.15	95	Standard Error of the Mean	1.005	All	158	Completed	Phase 3
NCT01509677	4406972	8073675	Change From V1 to V5 in Differential Cell Count in Induced Sputum(10^6 Lymphocytes)/mL)	NA	Roflumilast|Placebo	Drug|Drug	pulmonary disease, chronic obstructive|lung diseases|lung diseases, obstructive	Chronic Obstructive Pulmonary Disease|COPD	Parallel Assignment	Interventional	Treatment	Randomized	Trial to Assess the Anti-inflammatory Effects of Roflumilast in Chronic Obstructive Pulmonary Disease	2	Mean Difference (Final Values)	-0.051	0.7862	ANCOVA	-0.423	0.321	95	Standard Error of the Mean	0.1871	All	158	Completed	Phase 3
NCT01509677	4406973	8073676	Change From V1 to V5 in Differential Cell Count in Induced Sputum(10^6 Eosinophils/mL)	NA	Roflumilast|Placebo	Drug|Drug	pulmonary disease, chronic obstructive|lung diseases|lung diseases, obstructive	Chronic Obstructive Pulmonary Disease|COPD	Parallel Assignment	Interventional	Treatment	Randomized	Trial to Assess the Anti-inflammatory Effects of Roflumilast in Chronic Obstructive Pulmonary Disease	2	Mean Difference (Final Values)	-1.867	0.0127	ANCOVA	-3.324	-0.409	95	Standard Error of the Mean	0.7331	All	158	Completed	Phase 3
NCT01509677	4406974	8073677	Change From V1 to V5 in Differential Cell Count in Induced Sputum(10^6 Macrophages/mL)	NA	Roflumilast|Placebo	Drug|Drug	pulmonary disease, chronic obstructive|lung diseases|lung diseases, obstructive	Chronic Obstructive Pulmonary Disease|COPD	Parallel Assignment	Interventional	Treatment	Randomized	Trial to Assess the Anti-inflammatory Effects of Roflumilast in Chronic Obstructive Pulmonary Disease	2	Mean Difference (Final Values)	1.141	0.7052	ANCOVA	-4.835	7.117	95	Standard Error of the Mean	3.0057	All	158	Completed	Phase 3
NCT01509677	4406975	8073678	Change From V1 to V5 in Differential Cell Count in Induced Sputum(10^6 Neutrophils/mL)	NA	Roflumilast|Placebo	Drug|Drug	pulmonary disease, chronic obstructive|lung diseases|lung diseases, obstructive	Chronic Obstructive Pulmonary Disease|COPD	Parallel Assignment	Interventional	Treatment	Randomized	Trial to Assess the Anti-inflammatory Effects of Roflumilast in Chronic Obstructive Pulmonary Disease	2	Mean Difference (Final Values)	2.146	0.5205	ANCOVA	-4.466	8.757	95	Standard Error of the Mean	3.3253	All	158	Completed	Phase 3
NCT01509677	4406976	8073679	Change From V1 to V5 in Absolute Cell Count inInduced Sputum (10^6 Lymphocytes/mL): Between-Treatment Difference	NA	Roflumilast|Placebo	Drug|Drug	pulmonary disease, chronic obstructive|lung diseases|lung diseases, obstructive	Chronic Obstructive Pulmonary Disease|COPD	Parallel Assignment	Interventional	Treatment	Randomized	Trial to Assess the Anti-inflammatory Effects of Roflumilast in Chronic Obstructive Pulmonary Disease	2	Mean Difference (Final Values)	-0.0107	0.5175	ANCOVA	-0.0435	0.022	95	Standard Error of the Mean	0.01647	All	158	Completed	Phase 3
NCT01509677	4406977	8073680	Change From V1 to V5 in Absolute Cell Count inInduced Sputum (10^6 Eosinophils/mL): Between-Treatment Difference	NA	Roflumilast|Placebo	Drug|Drug	pulmonary disease, chronic obstructive|lung diseases|lung diseases, obstructive	Chronic Obstructive Pulmonary Disease|COPD	Parallel Assignment	Interventional	Treatment	Randomized	Trial to Assess the Anti-inflammatory Effects of Roflumilast in Chronic Obstructive Pulmonary Disease	2	Mean Difference (Final Values)	-0.0626	0.0927	ANCOVA	-0.1358	0.0106	95	Standard Error of the Mean	0.03681	All	158	Completed	Phase 3
NCT01509677	4406978	8073681	Change From V1 to V5 in Absolute Cell Count inInduced Sputum (10^6 Macrophages/mL): Between-Treatment Difference	NA	Roflumilast|Placebo	Drug|Drug	pulmonary disease, chronic obstructive|lung diseases|lung diseases, obstructive	Chronic Obstructive Pulmonary Disease|COPD	Parallel Assignment	Interventional	Treatment	Randomized	Trial to Assess the Anti-inflammatory Effects of Roflumilast in Chronic Obstructive Pulmonary Disease	2	Mean Difference (Final Values)	0.4727	0.1541	ANCOVA	-0.181	1.1264	95	Standard Error of the Mean	0.32866	All	158	Completed	Phase 3
NCT01509677	4406979	8073682	Change From V1 to V5 in Absolute Cell Count in Induced Sputum (10^6 Neutrophils/mL): Between-Treatment Difference	NA	Roflumilast|Placebo	Drug|Drug	pulmonary disease, chronic obstructive|lung diseases|lung diseases, obstructive	Chronic Obstructive Pulmonary Disease|COPD	Parallel Assignment	Interventional	Treatment	Randomized	Trial to Assess the Anti-inflammatory Effects of Roflumilast in Chronic Obstructive Pulmonary Disease	2	Mean Difference (Final Values)	1.6354	0.4794	ANCOVA	-2.9429	6.2137	95	Standard Error of the Mean	2.30185	All	158	Completed	Phase 3
NCT01509677	4406980	8073683	CD68+ Cell Count in Biopsied Material (Bronchial Epithelium):Poisson Regression Model	NA	Roflumilast|Placebo	Drug|Drug	pulmonary disease, chronic obstructive|lung diseases|lung diseases, obstructive	Chronic Obstructive Pulmonary Disease|COPD	Parallel Assignment	Interventional	Treatment	Randomized	Trial to Assess the Anti-inflammatory Effects of Roflumilast in Chronic Obstructive Pulmonary Disease	2	Risk Ratio (RR)	0.82	0.3566	Poisson regression model	0.54	1.25	95	Standard Error of the Mean	0.177	All	158	Completed	Phase 3
NCT01509677	4406981	8073684	CD8+ Cell Count in Biopsied Material (Bronchial Epithelium): Poisson Regression Model	NA	Roflumilast|Placebo	Drug|Drug	pulmonary disease, chronic obstructive|lung diseases|lung diseases, obstructive	Chronic Obstructive Pulmonary Disease|COPD	Parallel Assignment	Interventional	Treatment	Randomized	Trial to Assess the Anti-inflammatory Effects of Roflumilast in Chronic Obstructive Pulmonary Disease	2	Risk Ratio (RR)	0.84	0.0677	Poisson regression model	0.69	1.01	95	Standard Error of the Mean	0.082	All	158	Completed	Phase 3
NCT01509677	4406982	8073685	Neutrophils Cell Counts in Biopsied Material (Submucosa):Poisson Regression Model	NA	Roflumilast|Placebo	Drug|Drug	pulmonary disease, chronic obstructive|lung diseases|lung diseases, obstructive	Chronic Obstructive Pulmonary Disease|COPD	Parallel Assignment	Interventional	Treatment	Randomized	Trial to Assess the Anti-inflammatory Effects of Roflumilast in Chronic Obstructive Pulmonary Disease	2	Risk Ratio (RR)	0.93	0.674	Regression, Linear	0.66	1.31	95	Standard Error of the Mean	0.164	All	158	Completed	Phase 3
NCT01509677	4406983	8073686	CD45+ Cell Counts in Biopsied Material (Submucosa):Poisson Regression Model	NA	Roflumilast|Placebo	Drug|Drug	pulmonary disease, chronic obstructive|lung diseases|lung diseases, obstructive	Chronic Obstructive Pulmonary Disease|COPD	Parallel Assignment	Interventional	Treatment	Randomized	Trial to Assess the Anti-inflammatory Effects of Roflumilast in Chronic Obstructive Pulmonary Disease	2	Risk Ratio (RR)	0.85	0.1128	Poisson regression model	0.7	1.04	95	Standard Error of the Mean	0.086	All	158	Completed	Phase 3
NCT01509677	4406984	8073687	CD4+ Cell Counts in Biopsied Material (Submucosa):Poisson Regression Model	NA	Roflumilast|Placebo	Drug|Drug	pulmonary disease, chronic obstructive|lung diseases|lung diseases, obstructive	Chronic Obstructive Pulmonary Disease|COPD	Parallel Assignment	Interventional	Treatment	Randomized	Trial to Assess the Anti-inflammatory Effects of Roflumilast in Chronic Obstructive Pulmonary Disease	2	Risk Ratio (RR)	1.19	0.2744	Poisson regression model	0.87	1.64	95	Standard Error of the Mean	0.194	All	158	Completed	Phase 3
NCT01509677	4406985	8073688	Change From V2 to V6 in CD68+ Cell Count (Cells/mm^2) in Biopsied Material (Submucosa) (ITT)	NA	Roflumilast|Placebo	Drug|Drug	pulmonary disease, chronic obstructive|lung diseases|lung diseases, obstructive	Chronic Obstructive Pulmonary Disease|COPD	Parallel Assignment	Interventional	Treatment	Randomized	Trial to Assess the Anti-inflammatory Effects of Roflumilast in Chronic Obstructive Pulmonary Disease	2	Mean Difference (Final Values)	11.4	0.4606	ANCOVA	-19.2	42.1	95	Standard Error of the Mean	15.45	All	158	Completed	Phase 3
NCT01509677	4406986	8073689	CD68+ Cell Count in Biopsied Material (Submucosa): Poisson Regression (Ratio)	NA	Roflumilast|Placebo	Drug|Drug	pulmonary disease, chronic obstructive|lung diseases|lung diseases, obstructive	Chronic Obstructive Pulmonary Disease|COPD	Parallel Assignment	Interventional	Treatment	Randomized	Trial to Assess the Anti-inflammatory Effects of Roflumilast in Chronic Obstructive Pulmonary Disease	2	Risk Ratio (RR)	1.04	0.7136	Poisson regression model	0.83	1.3	95	Standard Error of the Mean	0.119	All	158	Completed	Phase 3
NCT01509677	4406987	8073690	CD68+ Count in Biopsied Material (Submucosa)	NA	Roflumilast|Placebo	Drug|Drug	pulmonary disease, chronic obstructive|lung diseases|lung diseases, obstructive	Chronic Obstructive Pulmonary Disease|COPD	Parallel Assignment	Interventional	Treatment	Randomized	Trial to Assess the Anti-inflammatory Effects of Roflumilast in Chronic Obstructive Pulmonary Disease	2		NA	0.7145	Poisson regression model					NA	All	158	Completed	Phase 3
NCT01509677	4406989	8073691	Change in Number of CD8+ Inflammatory Cells in Bronchial Biopsy Tissue	NA	Roflumilast|Placebo	Drug|Drug	pulmonary disease, chronic obstructive|lung diseases|lung diseases, obstructive	Chronic Obstructive Pulmonary Disease|COPD	Parallel Assignment	Interventional	Treatment	Randomized	Trial to Assess the Anti-inflammatory Effects of Roflumilast in Chronic Obstructive Pulmonary Disease	2		NA	0.7922	Poisson regression model					NA	All	158	Completed	Phase 3
NCT01509677	4406988	8073691	Change in Number of CD8+ Inflammatory Cells in Bronchial Biopsy Tissue	NA	Roflumilast|Placebo	Drug|Drug	pulmonary disease, chronic obstructive|lung diseases|lung diseases, obstructive	Chronic Obstructive Pulmonary Disease|COPD	Parallel Assignment	Interventional	Treatment	Randomized	Trial to Assess the Anti-inflammatory Effects of Roflumilast in Chronic Obstructive Pulmonary Disease	2	Risk Ratio (RR)	1.03	0.7917	Poisson regression model	0.82	1.3	95	Standard Error of the Mean	0.12	All	158	Completed	Phase 3
NCT01509950	4406956	8073619	Level of Pain on a Scale During the Post-operative Hospitalization Period	NA	Staples|Prolene non-absorbable sutures|Absorbable Sutures	Procedure|Procedure|Procedure	NA	Cesarean Section|Pregnancy	Parallel Assignment	Interventional	Treatment	Randomized	Comparison of Staples Versus Prolene Suture for Skin Closure at Cesarean Delivery	3		NA	0.6	t-test, 2 sided					NA	Female	15	Completed	N/A
NCT01510158	4406950	8073576	Tophus	allopurinol|lesinurad	Allopurinol|Lesinurad|Lesinurad|Placebo|Allopurinol|Allopurinol	Drug|Drug|Drug|Drug|Drug|Drug	gout	Gout	Parallel Assignment	Interventional	Treatment	Randomized	Combining Lesinurad With Allopurinol in Inadequate Responders	3	Risk Difference (RD)	-0.08	0.5974	Cochran-Mantel-Haenszel	-0.37	0.2	95		NA	All	607	Completed	Phase 3
NCT01510158	4406951	8073576	Tophus	allopurinol|lesinurad	Allopurinol|Lesinurad|Lesinurad|Placebo|Allopurinol|Allopurinol	Drug|Drug|Drug|Drug|Drug|Drug	gout	Gout	Parallel Assignment	Interventional	Treatment	Randomized	Combining Lesinurad With Allopurinol in Inadequate Responders	3	Risk Difference (RD)	-0.29	0.0183	Cochran-Mantel-Haenszel	-0.51	-0.08	95		NA	All	607	Completed	Phase 3
NCT01510158	4406953	8073577	Gout Flares	allopurinol|lesinurad	Allopurinol|Lesinurad|Lesinurad|Placebo|Allopurinol|Allopurinol	Drug|Drug|Drug|Drug|Drug|Drug	gout	Gout	Parallel Assignment	Interventional	Treatment	Randomized	Combining Lesinurad With Allopurinol in Inadequate Responders	3	Risk Ratio (RR)	0.99	0.9796	Negative Binomial Regression	0.61	1.61	95		NA	All	607	Completed	Phase 3
NCT01510158	4406952	8073577	Gout Flares	allopurinol|lesinurad	Allopurinol|Lesinurad|Lesinurad|Placebo|Allopurinol|Allopurinol	Drug|Drug|Drug|Drug|Drug|Drug	gout	Gout	Parallel Assignment	Interventional	Treatment	Randomized	Combining Lesinurad With Allopurinol in Inadequate Responders	3	Risk Ratio (RR)	0.88	0.6125	Negative Binomial Regression	0.54	1.43	95		NA	All	607	Completed	Phase 3
NCT01510158	4406954	8073578	Proportion of Subjects With an sUA Level That is < 6.0 mg/dL	allopurinol|lesinurad	Allopurinol|Lesinurad|Lesinurad|Placebo|Allopurinol|Allopurinol	Drug|Drug|Drug|Drug|Drug|Drug	gout	Gout	Parallel Assignment	Interventional	Treatment	Randomized	Combining Lesinurad With Allopurinol in Inadequate Responders	3	Risk Difference (RD)	0.31	0.0001	Cochran-Mantel-Haenszel	0.22	0.41	95	Standard Error of the Mean	0.05	All	607	Completed	Phase 3
NCT01510158	4406955	8073578	Proportion of Subjects With an sUA Level That is < 6.0 mg/dL	allopurinol|lesinurad	Allopurinol|Lesinurad|Lesinurad|Placebo|Allopurinol|Allopurinol	Drug|Drug|Drug|Drug|Drug|Drug	gout	Gout	Parallel Assignment	Interventional	Treatment	Randomized	Combining Lesinurad With Allopurinol in Inadequate Responders	3	Risk Difference (RD)	0.26	0.0001	Cochran-Mantel-Haenszel	0.17	0.36	95	Standard Error of the Mean	0.05	All	607	Completed	Phase 3
NCT01510769	4406942	8073532	Quality of Life	febuxostat|lesinurad	Lesinurad|Lesinurad|Placebo|Febuxostat	Drug|Drug|Drug|Drug	gout	Tophaceous Gout	Parallel Assignment	Interventional	Treatment	Randomized	Combination Treatment Study in Subjects With Tophaceous Gout With Lesinurad and Febuxostat	3	Risk Difference (RD)	-0.19	0.021	Cochran-Mantel-Haenszel	-0.34	-0.04	95		NA	All	330	Completed	Phase 3
NCT01510769	4406943	8073532	Quality of Life	febuxostat|lesinurad	Lesinurad|Lesinurad|Placebo|Febuxostat	Drug|Drug|Drug|Drug	gout	Tophaceous Gout	Parallel Assignment	Interventional	Treatment	Randomized	Combination Treatment Study in Subjects With Tophaceous Gout With Lesinurad and Febuxostat	3	Risk Difference (RD)	-0.08	0.3034	Cochran-Mantel-Haenszel	-0.24	0.07	95		NA	All	330	Completed	Phase 3
NCT01510769	4406945	8073533	Complete or Partial Response of at Least One Tophus	febuxostat|lesinurad	Lesinurad|Lesinurad|Placebo|Febuxostat	Drug|Drug|Drug|Drug	gout	Tophaceous Gout	Parallel Assignment	Interventional	Treatment	Randomized	Combination Treatment Study in Subjects With Tophaceous Gout With Lesinurad and Febuxostat	3	Risk Difference (RD)	0.03	0.645	Cochran-Mantel-Haenszel	-0.1	0.17	95		NA	All	330	Completed	Phase 3
NCT01510769	4406944	8073533	Complete or Partial Response of at Least One Tophus	febuxostat|lesinurad	Lesinurad|Lesinurad|Placebo|Febuxostat	Drug|Drug|Drug|Drug	gout	Tophaceous Gout	Parallel Assignment	Interventional	Treatment	Randomized	Combination Treatment Study in Subjects With Tophaceous Gout With Lesinurad and Febuxostat	3	Risk Difference (RD)	0.06	0.4118	Cochran-Mantel-Haenszel	-0.08	0.19	95		NA	All	330	Completed	Phase 3
NCT01510769	4406947	8073534	Complete Resolution of at Least One Target Tophus	febuxostat|lesinurad	Lesinurad|Lesinurad|Placebo|Febuxostat	Drug|Drug|Drug|Drug	gout	Tophaceous Gout	Parallel Assignment	Interventional	Treatment	Randomized	Combination Treatment Study in Subjects With Tophaceous Gout With Lesinurad and Febuxostat	3	Risk Difference (RD)	0.04	0.4453	Cochran-Mantel-Haenszel	-0.07	0.16	95		NA	All	330	Completed	Phase 3
NCT01510769	4406946	8073534	Complete Resolution of at Least One Target Tophus	febuxostat|lesinurad	Lesinurad|Lesinurad|Placebo|Febuxostat	Drug|Drug|Drug|Drug	gout	Tophaceous Gout	Parallel Assignment	Interventional	Treatment	Randomized	Combination Treatment Study in Subjects With Tophaceous Gout With Lesinurad and Febuxostat	3	Risk Difference (RD)	0.09	0.1149	Cochran-Mantel-Haenszel	-0.02	0.21	95		NA	All	330	Completed	Phase 3
NCT01510769	4406948	8073535	Subjects With a Serum Urate (sUA) Level That is < 5.0 mg/dL by Month 6	febuxostat|lesinurad	Lesinurad|Lesinurad|Placebo|Febuxostat	Drug|Drug|Drug|Drug	gout	Tophaceous Gout	Parallel Assignment	Interventional	Treatment	Randomized	Combination Treatment Study in Subjects With Tophaceous Gout With Lesinurad and Febuxostat	3	Risk Difference (RD)	0.29	0.0001	Cochran-Mantel-Haenszel	0.17	0.42	95		NA	All	330	Completed	Phase 3
NCT01510769	4406949	8073535	Subjects With a Serum Urate (sUA) Level That is < 5.0 mg/dL by Month 6	febuxostat|lesinurad	Lesinurad|Lesinurad|Placebo|Febuxostat	Drug|Drug|Drug|Drug	gout	Tophaceous Gout	Parallel Assignment	Interventional	Treatment	Randomized	Combination Treatment Study in Subjects With Tophaceous Gout With Lesinurad and Febuxostat	3	Risk Difference (RD)	0.1	0.1298	Cochran-Mantel-Haenszel	-0.03	0.23	95		NA	All	330	Completed	Phase 3
NCT01511107	4406916	8073483	The Distribution of Children for Whom Diaper Dermatitis Was Reported and Associated With Study Product	amoxicillin-potassium clavulanate combination|clavulanic acid|amoxicillin|clavulanic acids	Amoxicillin-Clavulanate, 10 days|Amoxicillin-Clavulanate, 5 days	Drug|Drug	otitis|otitis media	Acute Otitis Media	Parallel Assignment	Interventional	Treatment	Randomized	Efficacy of Short-Course Antimicrobial Treatment for Children With Acute Otitis Media and Impact on Resistance	2		NA	0.86	Regression, Logistic					NA	All	520	Terminated	Phase 2
NCT01511107	4406917	8073484	The Distribution of Children for Whom Protocol-Defined Diarrhea (PDD) Was Reported and Associated With Study Product	amoxicillin-potassium clavulanate combination|clavulanic acid|amoxicillin|clavulanic acids	Amoxicillin-Clavulanate, 10 days|Amoxicillin-Clavulanate, 5 days	Drug|Drug	otitis|otitis media	Acute Otitis Media	Parallel Assignment	Interventional	Treatment	Randomized	Efficacy of Short-Course Antimicrobial Treatment for Children With Acute Otitis Media and Impact on Resistance	2		NA	0.7	Regression, Logistic					NA	All	520	Terminated	Phase 2
NCT01511107	4406918	8073485	The Mean Acute Otitis Media - Severity of Symptom (AOM-SOS) Scores Days 6 to 14	amoxicillin-potassium clavulanate combination|clavulanic acid|amoxicillin|clavulanic acids	Amoxicillin-Clavulanate, 10 days|Amoxicillin-Clavulanate, 5 days	Drug|Drug	otitis|otitis media	Acute Otitis Media	Parallel Assignment	Interventional	Treatment	Randomized	Efficacy of Short-Course Antimicrobial Treatment for Children With Acute Otitis Media and Impact on Resistance	2		NA	0.07	Generalized estimating equations					NA	All	520	Terminated	Phase 2
NCT01511107	4406919	8073486	The Mean Number of Days Systemic Antibiotics Were Received During the Entire Respiratory Season	amoxicillin-potassium clavulanate combination|clavulanic acid|amoxicillin|clavulanic acids	Amoxicillin-Clavulanate, 10 days|Amoxicillin-Clavulanate, 5 days	Drug|Drug	otitis|otitis media	Acute Otitis Media	Parallel Assignment	Interventional	Treatment	Randomized	Efficacy of Short-Course Antimicrobial Treatment for Children With Acute Otitis Media and Impact on Resistance	2		NA	0.001	Regression, Linear					NA	All	520	Terminated	Phase 2
NCT01511107	4406920	8073487	The Mean Rate, Per Month, of Protocol AOM Recurrences and Relapses Within the Entire Respiratory Season	amoxicillin-potassium clavulanate combination|clavulanic acid|amoxicillin|clavulanic acids	Amoxicillin-Clavulanate, 10 days|Amoxicillin-Clavulanate, 5 days	Drug|Drug	otitis|otitis media	Acute Otitis Media	Parallel Assignment	Interventional	Treatment	Randomized	Efficacy of Short-Course Antimicrobial Treatment for Children With Acute Otitis Media and Impact on Resistance	2		NA	0.22	Regression, Poisson					NA	All	520	Terminated	Phase 2
NCT01511107	4406921	8073488	The Mean Rate, Per Month, of Protocol AOM Recurrences and Relapses Within 60 Days of Enrollment	amoxicillin-potassium clavulanate combination|clavulanic acid|amoxicillin|clavulanic acids	Amoxicillin-Clavulanate, 10 days|Amoxicillin-Clavulanate, 5 days	Drug|Drug	otitis|otitis media	Acute Otitis Media	Parallel Assignment	Interventional	Treatment	Randomized	Efficacy of Short-Course Antimicrobial Treatment for Children With Acute Otitis Media and Impact on Resistance	2		NA	0.23	Regression, Poisson					NA	All	520	Terminated	Phase 2
NCT01511107	4406922	8073489	The Distribution of Children With AOM Recurrences and Relapses Within the Entire Respiratory Season	amoxicillin-potassium clavulanate combination|clavulanic acid|amoxicillin|clavulanic acids	Amoxicillin-Clavulanate, 10 days|Amoxicillin-Clavulanate, 5 days	Drug|Drug	otitis|otitis media	Acute Otitis Media	Parallel Assignment	Interventional	Treatment	Randomized	Efficacy of Short-Course Antimicrobial Treatment for Children With Acute Otitis Media and Impact on Resistance	2		NA	0.32	Regression, Logistic					NA	All	520	Terminated	Phase 2
NCT01511107	4406923	8073490	The Distribution of Children With AOM Recurrences and Relapses Within 60 Days of Enrollment	amoxicillin-potassium clavulanate combination|clavulanic acid|amoxicillin|clavulanic acids	Amoxicillin-Clavulanate, 10 days|Amoxicillin-Clavulanate, 5 days	Drug|Drug	otitis|otitis media	Acute Otitis Media	Parallel Assignment	Interventional	Treatment	Randomized	Efficacy of Short-Course Antimicrobial Treatment for Children With Acute Otitis Media and Impact on Resistance	2		NA	0.16	Regression, Logistic					NA	All	520	Terminated	Phase 2
NCT01511107	4406924	8073491	The Distribution of AOM Recurrences for Which the Follow-up Nasopharyngeal (NP) Culture at the Day 12-14 Visit Yields a Nonsusceptible Haemophilus Influenzae (H Flu) Isolate	amoxicillin-potassium clavulanate combination|clavulanic acid|amoxicillin|clavulanic acids	Amoxicillin-Clavulanate, 10 days|Amoxicillin-Clavulanate, 5 days	Drug|Drug	otitis|otitis media	Acute Otitis Media	Parallel Assignment	Interventional	Treatment	Randomized	Efficacy of Short-Course Antimicrobial Treatment for Children With Acute Otitis Media and Impact on Resistance	2		NA	0.69	Generalized estimating equations					NA	All	520	Terminated	Phase 2
NCT01511107	4406925	8073492	The Distribution of Children for Whom the Follow-up Nasopharyngeal (NP) Culture at the Day 12-14 Visit, Specific to the Index Episode, Yields a Nonsusceptible Haemophilus Influenzae (H Flu) Isolate	amoxicillin-potassium clavulanate combination|clavulanic acid|amoxicillin|clavulanic acids	Amoxicillin-Clavulanate, 10 days|Amoxicillin-Clavulanate, 5 days	Drug|Drug	otitis|otitis media	Acute Otitis Media	Parallel Assignment	Interventional	Treatment	Randomized	Efficacy of Short-Course Antimicrobial Treatment for Children With Acute Otitis Media and Impact on Resistance	2		NA	0.47	Regression, Logistic					NA	All	520	Terminated	Phase 2
NCT01511107	4406926	8073493	The Distribution of AOM Recurrences for Which the Follow-up Nasopharyngeal (NP) Culture at the Day 12-14 Visit Yields a Nonsusceptible Streptococcus Pneumoniae (S pn) Isolate	amoxicillin-potassium clavulanate combination|clavulanic acid|amoxicillin|clavulanic acids	Amoxicillin-Clavulanate, 10 days|Amoxicillin-Clavulanate, 5 days	Drug|Drug	otitis|otitis media	Acute Otitis Media	Parallel Assignment	Interventional	Treatment	Randomized	Efficacy of Short-Course Antimicrobial Treatment for Children With Acute Otitis Media and Impact on Resistance	2		NA	0.05	Generalized estimating equations					NA	All	520	Terminated	Phase 2
NCT01511107	4406927	8073494	The Distribution of Children for Whom the Follow-up Nasopharyngeal (NP) Culture at the Day 12-14 Visit, Specific to the Index Episode, Yields a Nonsusceptible Streptococcus Pneumoniae (S pn) Isolate	amoxicillin-potassium clavulanate combination|clavulanic acid|amoxicillin|clavulanic acids	Amoxicillin-Clavulanate, 10 days|Amoxicillin-Clavulanate, 5 days	Drug|Drug	otitis|otitis media	Acute Otitis Media	Parallel Assignment	Interventional	Treatment	Randomized	Efficacy of Short-Course Antimicrobial Treatment for Children With Acute Otitis Media and Impact on Resistance	2		NA	0.72	Regression, Logistic					NA	All	520	Terminated	Phase 2
NCT01511107	4406928	8073495	The Distribution of 6 Week Follow-up, Non-Illness Visits During the Respiratory Season at Which a Nonsusceptible Pathogen is Recovered	amoxicillin-potassium clavulanate combination|clavulanic acid|amoxicillin|clavulanic acids	Amoxicillin-Clavulanate, 10 days|Amoxicillin-Clavulanate, 5 days	Drug|Drug	otitis|otitis media	Acute Otitis Media	Parallel Assignment	Interventional	Treatment	Randomized	Efficacy of Short-Course Antimicrobial Treatment for Children With Acute Otitis Media and Impact on Resistance	2		NA	0.74	Generalized estimating equations					NA	All	520	Terminated	Phase 2
NCT01511107	4406929	8073496	The Distribution of Children Whose Nasopharyngeal (NP) Isolates at Enrollment Are Pathogen Negative or Positive Only for at Least One Susceptible Pathogen Who Become Colonized With Nonsusceptible Pathogens at Any Time Over the Course of Follow-up	amoxicillin-potassium clavulanate combination|clavulanic acid|amoxicillin|clavulanic acids	Amoxicillin-Clavulanate, 10 days|Amoxicillin-Clavulanate, 5 days	Drug|Drug	otitis|otitis media	Acute Otitis Media	Parallel Assignment	Interventional	Treatment	Randomized	Efficacy of Short-Course Antimicrobial Treatment for Children With Acute Otitis Media and Impact on Resistance	2		NA	0.58	Regression, Logistic					NA	All	520	Terminated	Phase 2
NCT01511107	4406930	8073497	The Distribution of AOM Recurrences With a Nasopharyngeal (NP) Culture at Onset That is Positive for One or More Nonsusceptible Pathogens in Which the Follow-up NP Culture at Day 12-14 Yields a Nonsusceptible Pathogen	amoxicillin-potassium clavulanate combination|clavulanic acid|amoxicillin|clavulanic acids	Amoxicillin-Clavulanate, 10 days|Amoxicillin-Clavulanate, 5 days	Drug|Drug	otitis|otitis media	Acute Otitis Media	Parallel Assignment	Interventional	Treatment	Randomized	Efficacy of Short-Course Antimicrobial Treatment for Children With Acute Otitis Media and Impact on Resistance	2		NA	0.05	Generalized estimating equations					NA	All	520	Terminated	Phase 2
NCT01511107	4406931	8073498	The Distribution of Children With a Nasopharyngeal (NP) Culture at Enrollment That is Positive for One or More Nonsusceptible Pathogens in Which the Follow-up NP Culture at Day 12-14 Yields a Nonsusceptible Pathogen	amoxicillin-potassium clavulanate combination|clavulanic acid|amoxicillin|clavulanic acids	Amoxicillin-Clavulanate, 10 days|Amoxicillin-Clavulanate, 5 days	Drug|Drug	otitis|otitis media	Acute Otitis Media	Parallel Assignment	Interventional	Treatment	Randomized	Efficacy of Short-Course Antimicrobial Treatment for Children With Acute Otitis Media and Impact on Resistance	2		NA	0.47	Regression, Logistic					NA	All	520	Terminated	Phase 2
NCT01511107	4406932	8073499	The Distribution of AOM Recurrences With a Nasopharyngeal (NP) Culture at Onset That is Positive Only for One or More Susceptible Pathogens in Which the Follow-up NP Culture at Day 12-14 Yields a Nonsusceptible Pathogen	amoxicillin-potassium clavulanate combination|clavulanic acid|amoxicillin|clavulanic acids	Amoxicillin-Clavulanate, 10 days|Amoxicillin-Clavulanate, 5 days	Drug|Drug	otitis|otitis media	Acute Otitis Media	Parallel Assignment	Interventional	Treatment	Randomized	Efficacy of Short-Course Antimicrobial Treatment for Children With Acute Otitis Media and Impact on Resistance	2		NA	0.99	Generalized estimating equations					NA	All	520	Terminated	Phase 2
NCT01511107	4406933	8073500	The Distribution of Children With a Nasopharyngeal (NP) Culture at Enrollment That is Positive Only for One or More Susceptible Pathogens in Which the Follow-up NP Culture at Day 12-14 Yields a Nonsusceptible Pathogen	amoxicillin-potassium clavulanate combination|clavulanic acid|amoxicillin|clavulanic acids	Amoxicillin-Clavulanate, 10 days|Amoxicillin-Clavulanate, 5 days	Drug|Drug	otitis|otitis media	Acute Otitis Media	Parallel Assignment	Interventional	Treatment	Randomized	Efficacy of Short-Course Antimicrobial Treatment for Children With Acute Otitis Media and Impact on Resistance	2		NA	0.59	Regression, Logistic					NA	All	520	Terminated	Phase 2
NCT01511107	4406934	8073501	The Distribution of AOM Recurrences With a Nasopharyngeal (NP) Culture at Onset That is Negative for AOM Pathogens in Which the Follow-up NP Culture at Day 12-14 Yields a Nonsusceptible Pathogen	amoxicillin-potassium clavulanate combination|clavulanic acid|amoxicillin|clavulanic acids	Amoxicillin-Clavulanate, 10 days|Amoxicillin-Clavulanate, 5 days	Drug|Drug	otitis|otitis media	Acute Otitis Media	Parallel Assignment	Interventional	Treatment	Randomized	Efficacy of Short-Course Antimicrobial Treatment for Children With Acute Otitis Media and Impact on Resistance	2		NA	0.95	Generalized estimating equations					NA	All	520	Terminated	Phase 2
NCT01511107	4406935	8073502	The Distribution of Children With a Nasopharyngeal (NP) Culture at Enrollment That is Negative for AOM Pathogens in Which the Follow-up NP Culture at Day 12-14 Yields a Nonsusceptible Pathogen	amoxicillin-potassium clavulanate combination|clavulanic acid|amoxicillin|clavulanic acids	Amoxicillin-Clavulanate, 10 days|Amoxicillin-Clavulanate, 5 days	Drug|Drug	otitis|otitis media	Acute Otitis Media	Parallel Assignment	Interventional	Treatment	Randomized	Efficacy of Short-Course Antimicrobial Treatment for Children With Acute Otitis Media and Impact on Resistance	2		NA	0.45	Regression, Logistic					NA	All	520	Terminated	Phase 2
NCT01511107	4406936	8073503	The Distribution of AOM Recurrences Categorized as Treatment Failure (TF) at or Before the Day 12-14 End-of-Treatment Visit	amoxicillin-potassium clavulanate combination|clavulanic acid|amoxicillin|clavulanic acids	Amoxicillin-Clavulanate, 10 days|Amoxicillin-Clavulanate, 5 days	Drug|Drug	otitis|otitis media	Acute Otitis Media	Parallel Assignment	Interventional	Treatment	Randomized	Efficacy of Short-Course Antimicrobial Treatment for Children With Acute Otitis Media and Impact on Resistance	2	Difference between proportions	-0.096	NA		-0.209	0.016	95	Standard Deviation	0.053	All	520	Terminated	Phase 2
NCT01511107	4406937	8073504	The Distribution of Children Categorized as Treatment Failure (TF) at or Before the Day 12-14 End-of-Treatment Visit Specific to the Index Episode of AOM	amoxicillin-potassium clavulanate combination|clavulanic acid|amoxicillin|clavulanic acids	Amoxicillin-Clavulanate, 10 days|Amoxicillin-Clavulanate, 5 days	Drug|Drug	otitis|otitis media	Acute Otitis Media	Parallel Assignment	Interventional	Treatment	Randomized	Efficacy of Short-Course Antimicrobial Treatment for Children With Acute Otitis Media and Impact on Resistance	2	Difference between proportions	-0.172	NA		-0.253	-0.091	95	Standard Deviation	0.039	All	520	Terminated	Phase 2
NCT01511445	4406914	8073440	Fusion Status	silicon	Anterior cervical discectomy and fusion (ACDF) with PEEK Cage|Anterior cervical discectomy and fusion (ACDF) with a Valeo CSC Cage	Device|Device	pain|spinal cord diseases|syndrome|bone marrow diseases	Cervicobrachial Syndrome|Myelopathy|Radiating Pain	Parallel Assignment	Interventional	Treatment	Randomized	Interbody Fusion Devices in the Treatment of Cervicobrachial Syndrome	2		NA	0.71	Fisher Exact					NA	All	100	Completed	N/A
NCT01511445	4406915	8073441	Neck Disability Index	silicon	Anterior cervical discectomy and fusion (ACDF) with PEEK Cage|Anterior cervical discectomy and fusion (ACDF) with a Valeo CSC Cage	Device|Device	pain|spinal cord diseases|syndrome|bone marrow diseases	Cervicobrachial Syndrome|Myelopathy|Radiating Pain	Parallel Assignment	Interventional	Treatment	Randomized	Interbody Fusion Devices in the Treatment of Cervicobrachial Syndrome	2	Mean Difference (Final Values)	-1.3	0.641	Fisher Exact	-7.3	4.5	95	Standard Error of the Mean	2.96	All	100	Completed	N/A
NCT01511809	4406913	8073423	Proportion of Patients With Treatment Failure (TF)	ritonavir|atazanavir sulfate	Atazanavir/ritonavir monotherapy	Drug	NA	HIV-1 Infection	Parallel Assignment	Interventional	Treatment	Randomized	Efficacy of Atazanavir/Ritonavir Monotherapy as Maintenance in Patients With Viral Suppression	2	difference between TF proportions	15	NA						NA	All	117	Completed	Phase 3
NCT01511978	4406911	8073416	Self-assessment of LEMS-related Weakness, W-SAS	amifampridine	Continuous 3,4-DAP|Taper 3,4-DAP to Placebo	Drug|Drug	lambert-eaton myasthenic syndrome|syndrome	Eaton-Lambert Myasthenic Syndrome|Lambert-Eaton Myasthenic Syndrome	Parallel Assignment	Interventional	Treatment	Randomized	Effectiveness of 3,4-Diaminopyridine in Lambert-Eaton Myasthenic Syndrome	2		NA	0.0001	t-test, 2 sided					NA	All	32	Completed	Phase 2
NCT01511978	4406912	8073417	Number of Participants With 30% or More Deterioration in Triple Timed Up & Go (3TUG) Test, Compared to Time-matched Baseline	amifampridine	Continuous 3,4-DAP|Taper 3,4-DAP to Placebo	Drug|Drug	lambert-eaton myasthenic syndrome|syndrome	Eaton-Lambert Myasthenic Syndrome|Lambert-Eaton Myasthenic Syndrome	Parallel Assignment	Interventional	Treatment	Randomized	Effectiveness of 3,4-Diaminopyridine in Lambert-Eaton Myasthenic Syndrome	2		NA	0.0001	Fisher Exact					NA	All	32	Completed	Phase 2
NCT01512108	4406909	8073412	Change in FPG From Baseline to Week 52	hypoglycemic agents|liraglutide	liraglutide|oral anti-diabetic drug	Drug|Drug	diabetes mellitus, type 2|diabetes mellitus	Diabetes|Diabetes Mellitus, Type 2	Parallel Assignment	Interventional	Treatment	Randomized	Safety and Efficacy of Liraglutide in Combination With an OAD in Subjects With Type 2 Diabetes Insufficiently Controlled on OAD Alone	2	Estimated treatment difference, Mean	-0.3	0.0458	ANOVA	-0.6	-0.01	95		NA	All	363	Completed	Phase 3
NCT01512108	4406910	8073413	Change in HbA1c From Baseline to Week 52	hypoglycemic agents|liraglutide	liraglutide|oral anti-diabetic drug	Drug|Drug	diabetes mellitus, type 2|diabetes mellitus	Diabetes|Diabetes Mellitus, Type 2	Parallel Assignment	Interventional	Treatment	Randomized	Safety and Efficacy of Liraglutide in Combination With an OAD in Subjects With Type 2 Diabetes Insufficiently Controlled on OAD Alone	2	Estimated treatment difference, Mean	-0.27	0.0026	ANOVA	-0.44	-0.09	95		NA	All	363	Completed	Phase 3
NCT01512160	4406888	8073403	Time to First Use of Rescue Medication	ibuprofen	PF-04531083|Placebo|PF-04531083|Placebo|Ibuprofen|Placebo|Placebo|Placebo	Drug|Other|Drug|Other|Drug|Other|Other|Other	toothache	Post-surgical Dental Pain	Parallel Assignment	Interventional	Treatment	Randomized	Efficacy Of Pf-04531083 In Treating Post-Surgical Dental Pain	4	Hazard Ratio (HR)	0.7	NA		0.4	1.3	90		NA	Male	90	Terminated	Phase 2
NCT01512160	4406890	8073403	Time to First Use of Rescue Medication	ibuprofen	PF-04531083|Placebo|PF-04531083|Placebo|Ibuprofen|Placebo|Placebo|Placebo	Drug|Other|Drug|Other|Drug|Other|Other|Other	toothache	Post-surgical Dental Pain	Parallel Assignment	Interventional	Treatment	Randomized	Efficacy Of Pf-04531083 In Treating Post-Surgical Dental Pain	4	Hazard Ratio (HR)	1	NA		0.6	1.9	90		NA	Male	90	Terminated	Phase 2
NCT01512160	4406889	8073403	Time to First Use of Rescue Medication	ibuprofen	PF-04531083|Placebo|PF-04531083|Placebo|Ibuprofen|Placebo|Placebo|Placebo	Drug|Other|Drug|Other|Drug|Other|Other|Other	toothache	Post-surgical Dental Pain	Parallel Assignment	Interventional	Treatment	Randomized	Efficacy Of Pf-04531083 In Treating Post-Surgical Dental Pain	4	Hazard Ratio (HR)	1.3	NA		0.7	2.4	90		NA	Male	90	Terminated	Phase 2
NCT01512160	4406891	8073404	Time to Onset of First Meaningful Pain Relief (PR)	ibuprofen	PF-04531083|Placebo|PF-04531083|Placebo|Ibuprofen|Placebo|Placebo|Placebo	Drug|Other|Drug|Other|Drug|Other|Other|Other	toothache	Post-surgical Dental Pain	Parallel Assignment	Interventional	Treatment	Randomized	Efficacy Of Pf-04531083 In Treating Post-Surgical Dental Pain	4	Hazard Ratio (HR)	1.5	NA		0.7	2.9	90		NA	Male	90	Terminated	Phase 2
NCT01512160	4406893	8073404	Time to Onset of First Meaningful Pain Relief (PR)	ibuprofen	PF-04531083|Placebo|PF-04531083|Placebo|Ibuprofen|Placebo|Placebo|Placebo	Drug|Other|Drug|Other|Drug|Other|Other|Other	toothache	Post-surgical Dental Pain	Parallel Assignment	Interventional	Treatment	Randomized	Efficacy Of Pf-04531083 In Treating Post-Surgical Dental Pain	4	Hazard Ratio (HR)	1	NA		0.5	2.1	90		NA	Male	90	Terminated	Phase 2
NCT01512160	4406892	8073404	Time to Onset of First Meaningful Pain Relief (PR)	ibuprofen	PF-04531083|Placebo|PF-04531083|Placebo|Ibuprofen|Placebo|Placebo|Placebo	Drug|Other|Drug|Other|Drug|Other|Other|Other	toothache	Post-surgical Dental Pain	Parallel Assignment	Interventional	Treatment	Randomized	Efficacy Of Pf-04531083 In Treating Post-Surgical Dental Pain	4	Hazard Ratio (HR)	0.9	NA		0.4	1.8	90		NA	Male	90	Terminated	Phase 2
NCT01512160	4406896	8073405	Time to Onset of First Perceptible Pain Relief (PR)	ibuprofen	PF-04531083|Placebo|PF-04531083|Placebo|Ibuprofen|Placebo|Placebo|Placebo	Drug|Other|Drug|Other|Drug|Other|Other|Other	toothache	Post-surgical Dental Pain	Parallel Assignment	Interventional	Treatment	Randomized	Efficacy Of Pf-04531083 In Treating Post-Surgical Dental Pain	4	Hazard Ratio (HR)	0.8	NA		0.5	1.5	90		NA	Male	90	Terminated	Phase 2
NCT01512160	4406895	8073405	Time to Onset of First Perceptible Pain Relief (PR)	ibuprofen	PF-04531083|Placebo|PF-04531083|Placebo|Ibuprofen|Placebo|Placebo|Placebo	Drug|Other|Drug|Other|Drug|Other|Other|Other	toothache	Post-surgical Dental Pain	Parallel Assignment	Interventional	Treatment	Randomized	Efficacy Of Pf-04531083 In Treating Post-Surgical Dental Pain	4	Hazard Ratio (HR)	1.2	NA		0.7	2.1	90		NA	Male	90	Terminated	Phase 2
NCT01512160	4406894	8073405	Time to Onset of First Perceptible Pain Relief (PR)	ibuprofen	PF-04531083|Placebo|PF-04531083|Placebo|Ibuprofen|Placebo|Placebo|Placebo	Drug|Other|Drug|Other|Drug|Other|Other|Other	toothache	Post-surgical Dental Pain	Parallel Assignment	Interventional	Treatment	Randomized	Efficacy Of Pf-04531083 In Treating Post-Surgical Dental Pain	4	Hazard Ratio (HR)	1.1	NA		0.6	2	90		NA	Male	90	Terminated	Phase 2
NCT01512160	4406897	8073406	Total Pain Relief (TOTPAR) Score From 0 to 24 Hours	ibuprofen	PF-04531083|Placebo|PF-04531083|Placebo|Ibuprofen|Placebo|Placebo|Placebo	Drug|Other|Drug|Other|Drug|Other|Other|Other	toothache	Post-surgical Dental Pain	Parallel Assignment	Interventional	Treatment	Randomized	Efficacy Of Pf-04531083 In Treating Post-Surgical Dental Pain	4	LS mean difference	9.3	NA		-6.6	25.1	90	Standard Error of the Mean	9.5	Male	90	Terminated	Phase 2
NCT01512160	4406899	8073406	Total Pain Relief (TOTPAR) Score From 0 to 24 Hours	ibuprofen	PF-04531083|Placebo|PF-04531083|Placebo|Ibuprofen|Placebo|Placebo|Placebo	Drug|Other|Drug|Other|Drug|Other|Other|Other	toothache	Post-surgical Dental Pain	Parallel Assignment	Interventional	Treatment	Randomized	Efficacy Of Pf-04531083 In Treating Post-Surgical Dental Pain	4	LS mean difference	0.2	NA		-15.6	16.1	90	Standard Error of the Mean	9.5	Male	90	Terminated	Phase 2
NCT01512160	4406898	8073406	Total Pain Relief (TOTPAR) Score From 0 to 24 Hours	ibuprofen	PF-04531083|Placebo|PF-04531083|Placebo|Ibuprofen|Placebo|Placebo|Placebo	Drug|Other|Drug|Other|Drug|Other|Other|Other	toothache	Post-surgical Dental Pain	Parallel Assignment	Interventional	Treatment	Randomized	Efficacy Of Pf-04531083 In Treating Post-Surgical Dental Pain	4	LS mean difference	-0.8	NA		-16.5	14.8	90	Standard Error of the Mean	9.4	Male	90	Terminated	Phase 2
NCT01512160	4406905	8073407	Summed Pain Intensity Difference (SPID) Score at 6 Hours and 24 Hours	ibuprofen	PF-04531083|Placebo|PF-04531083|Placebo|Ibuprofen|Placebo|Placebo|Placebo	Drug|Other|Drug|Other|Drug|Other|Other|Other	toothache	Post-surgical Dental Pain	Parallel Assignment	Interventional	Treatment	Randomized	Efficacy Of Pf-04531083 In Treating Post-Surgical Dental Pain	4	LS mean difference	-0.4	NA		-2.8	1.9	90	Standard Error of the Mean	1.4	Male	90	Terminated	Phase 2
NCT01512160	4406902	8073407	Summed Pain Intensity Difference (SPID) Score at 6 Hours and 24 Hours	ibuprofen	PF-04531083|Placebo|PF-04531083|Placebo|Ibuprofen|Placebo|Placebo|Placebo	Drug|Other|Drug|Other|Drug|Other|Other|Other	toothache	Post-surgical Dental Pain	Parallel Assignment	Interventional	Treatment	Randomized	Efficacy Of Pf-04531083 In Treating Post-Surgical Dental Pain	4	LS mean difference	-1	NA		-12.6	10.5	90	Standard Error of the Mean	7	Male	90	Terminated	Phase 2
NCT01512160	4406903	8073407	Summed Pain Intensity Difference (SPID) Score at 6 Hours and 24 Hours	ibuprofen	PF-04531083|Placebo|PF-04531083|Placebo|Ibuprofen|Placebo|Placebo|Placebo	Drug|Other|Drug|Other|Drug|Other|Other|Other	toothache	Post-surgical Dental Pain	Parallel Assignment	Interventional	Treatment	Randomized	Efficacy Of Pf-04531083 In Treating Post-Surgical Dental Pain	4	LS mean difference	2.8	NA		0.4	5.1	90	Standard Error of the Mean	1.4	Male	90	Terminated	Phase 2
NCT01512160	4406900	8073407	Summed Pain Intensity Difference (SPID) Score at 6 Hours and 24 Hours	ibuprofen	PF-04531083|Placebo|PF-04531083|Placebo|Ibuprofen|Placebo|Placebo|Placebo	Drug|Other|Drug|Other|Drug|Other|Other|Other	toothache	Post-surgical Dental Pain	Parallel Assignment	Interventional	Treatment	Randomized	Efficacy Of Pf-04531083 In Treating Post-Surgical Dental Pain	4	LS mean difference	7.6	NA		-4	19.1	90	Standard Error of the Mean	7	Male	90	Terminated	Phase 2
NCT01512160	4406901	8073407	Summed Pain Intensity Difference (SPID) Score at 6 Hours and 24 Hours	ibuprofen	PF-04531083|Placebo|PF-04531083|Placebo|Ibuprofen|Placebo|Placebo|Placebo	Drug|Other|Drug|Other|Drug|Other|Other|Other	toothache	Post-surgical Dental Pain	Parallel Assignment	Interventional	Treatment	Randomized	Efficacy Of Pf-04531083 In Treating Post-Surgical Dental Pain	4	LS mean difference	-0.1	NA		-11.5	11.4	90	Standard Error of the Mean	6.9	Male	90	Terminated	Phase 2
NCT01512160	4406904	8073407	Summed Pain Intensity Difference (SPID) Score at 6 Hours and 24 Hours	ibuprofen	PF-04531083|Placebo|PF-04531083|Placebo|Ibuprofen|Placebo|Placebo|Placebo	Drug|Other|Drug|Other|Drug|Other|Other|Other	toothache	Post-surgical Dental Pain	Parallel Assignment	Interventional	Treatment	Randomized	Efficacy Of Pf-04531083 In Treating Post-Surgical Dental Pain	4	LS mean difference	-0.3	NA		-2.7	2	90	Standard Error of the Mean	1.4	Male	90	Terminated	Phase 2
NCT01512160	4406908	8073411	Total Pain Relief (TOTPAR) Score From 0 to 6 Hours	ibuprofen	PF-04531083|Placebo|PF-04531083|Placebo|Ibuprofen|Placebo|Placebo|Placebo	Drug|Other|Drug|Other|Drug|Other|Other|Other	toothache	Post-surgical Dental Pain	Parallel Assignment	Interventional	Treatment	Randomized	Efficacy Of Pf-04531083 In Treating Post-Surgical Dental Pain	4	Least squares (LS) mean difference	-1.1	NA		-4.3	2.2	90	Standard Error of the Mean	1.9	Male	90	Terminated	Phase 2
NCT01512160	4406906	8073411	Total Pain Relief (TOTPAR) Score From 0 to 6 Hours	ibuprofen	PF-04531083|Placebo|PF-04531083|Placebo|Ibuprofen|Placebo|Placebo|Placebo	Drug|Other|Drug|Other|Drug|Other|Other|Other	toothache	Post-surgical Dental Pain	Parallel Assignment	Interventional	Treatment	Randomized	Efficacy Of Pf-04531083 In Treating Post-Surgical Dental Pain	4	LS mean difference	3.5	NA		0.3	6.7	90	Standard Error of the Mean	1.9	Male	90	Terminated	Phase 2
NCT01512160	4406907	8073411	Total Pain Relief (TOTPAR) Score From 0 to 6 Hours	ibuprofen	PF-04531083|Placebo|PF-04531083|Placebo|Ibuprofen|Placebo|Placebo|Placebo	Drug|Other|Drug|Other|Drug|Other|Other|Other	toothache	Post-surgical Dental Pain	Parallel Assignment	Interventional	Treatment	Randomized	Efficacy Of Pf-04531083 In Treating Post-Surgical Dental Pain	4	LS mean difference	-0.9	NA		-4.1	2.3	90	Standard Error of the Mean	1.9	Male	90	Terminated	Phase 2
NCT01512264	4406857	8073358	Western Aphasia Battery (WAB) - Long-Term Follow-Up	NA	Magstim SuperRapid	Device	stroke|aphasia	Aphasia|Stroke	Parallel Assignment	Interventional	Treatment	Randomized	Post-Stroke Aphasia and Repetitive Transcranial Magnetic Stimulation (rTMS) Treatment Study	4		NA	0.12	t-test, 2 sided					NA	All	28	Completed	N/A
NCT01512264	4406859	8073358	Western Aphasia Battery (WAB) - Long-Term Follow-Up	NA	Magstim SuperRapid	Device	stroke|aphasia	Aphasia|Stroke	Parallel Assignment	Interventional	Treatment	Randomized	Post-Stroke Aphasia and Repetitive Transcranial Magnetic Stimulation (rTMS) Treatment Study	4		NA	0.239	t-test, 2 sided					NA	All	28	Completed	N/A
NCT01512264	4406858	8073358	Western Aphasia Battery (WAB) - Long-Term Follow-Up	NA	Magstim SuperRapid	Device	stroke|aphasia	Aphasia|Stroke	Parallel Assignment	Interventional	Treatment	Randomized	Post-Stroke Aphasia and Repetitive Transcranial Magnetic Stimulation (rTMS) Treatment Study	4		NA	0.212	t-test, 2 sided					NA	All	28	Completed	N/A
NCT01512264	4406856	8073358	Western Aphasia Battery (WAB) - Long-Term Follow-Up	NA	Magstim SuperRapid	Device	stroke|aphasia	Aphasia|Stroke	Parallel Assignment	Interventional	Treatment	Randomized	Post-Stroke Aphasia and Repetitive Transcranial Magnetic Stimulation (rTMS) Treatment Study	4		NA	0.263	t-test, 2 sided					NA	All	28	Completed	N/A
NCT01512264	4406861	8073359	Western Aphasia Battery (WAB) - Immediate Follow-Up	NA	Magstim SuperRapid	Device	stroke|aphasia	Aphasia|Stroke	Parallel Assignment	Interventional	Treatment	Randomized	Post-Stroke Aphasia and Repetitive Transcranial Magnetic Stimulation (rTMS) Treatment Study	4		NA	0.148	t-test, 2 sided					NA	All	28	Completed	N/A
NCT01512264	4406863	8073359	Western Aphasia Battery (WAB) - Immediate Follow-Up	NA	Magstim SuperRapid	Device	stroke|aphasia	Aphasia|Stroke	Parallel Assignment	Interventional	Treatment	Randomized	Post-Stroke Aphasia and Repetitive Transcranial Magnetic Stimulation (rTMS) Treatment Study	4		NA	0.52	t-test, 2 sided					NA	All	28	Completed	N/A
NCT01512264	4406860	8073359	Western Aphasia Battery (WAB) - Immediate Follow-Up	NA	Magstim SuperRapid	Device	stroke|aphasia	Aphasia|Stroke	Parallel Assignment	Interventional	Treatment	Randomized	Post-Stroke Aphasia and Repetitive Transcranial Magnetic Stimulation (rTMS) Treatment Study	4		NA	0.787	t-test, 2 sided					NA	All	28	Completed	N/A
NCT01512264	4406862	8073359	Western Aphasia Battery (WAB) - Immediate Follow-Up	NA	Magstim SuperRapid	Device	stroke|aphasia	Aphasia|Stroke	Parallel Assignment	Interventional	Treatment	Randomized	Post-Stroke Aphasia and Repetitive Transcranial Magnetic Stimulation (rTMS) Treatment Study	4		NA	0.8	t-test, 2 sided					NA	All	28	Completed	N/A
NCT01512264	4406864	8073361	Aphasia Testing as Evaluated by the Controlled Word Association Test (COWAT) - Long Term Follow-up	NA	Magstim SuperRapid	Device	stroke|aphasia	Aphasia|Stroke	Parallel Assignment	Interventional	Treatment	Randomized	Post-Stroke Aphasia and Repetitive Transcranial Magnetic Stimulation (rTMS) Treatment Study	4		NA	0.14	t-test, 2 sided					NA	All	28	Completed	N/A
NCT01512264	4406866	8073361	Aphasia Testing as Evaluated by the Controlled Word Association Test (COWAT) - Long Term Follow-up	NA	Magstim SuperRapid	Device	stroke|aphasia	Aphasia|Stroke	Parallel Assignment	Interventional	Treatment	Randomized	Post-Stroke Aphasia and Repetitive Transcranial Magnetic Stimulation (rTMS) Treatment Study	4		NA	0.519	t-test, 2 sided					NA	All	28	Completed	N/A
NCT01512264	4406865	8073361	Aphasia Testing as Evaluated by the Controlled Word Association Test (COWAT) - Long Term Follow-up	NA	Magstim SuperRapid	Device	stroke|aphasia	Aphasia|Stroke	Parallel Assignment	Interventional	Treatment	Randomized	Post-Stroke Aphasia and Repetitive Transcranial Magnetic Stimulation (rTMS) Treatment Study	4		NA	1	t-test, 2 sided					NA	All	28	Completed	N/A
NCT01512264	4406867	8073361	Aphasia Testing as Evaluated by the Controlled Word Association Test (COWAT) - Long Term Follow-up	NA	Magstim SuperRapid	Device	stroke|aphasia	Aphasia|Stroke	Parallel Assignment	Interventional	Treatment	Randomized	Post-Stroke Aphasia and Repetitive Transcranial Magnetic Stimulation (rTMS) Treatment Study	4		NA	0.899	t-test, 2 sided					NA	All	28	Completed	N/A
NCT01512264	4406870	8073362	Aphasia Testing as Evaluated by the Controlled Word Association Test (COWAT) - Immediate Follow-up	NA	Magstim SuperRapid	Device	stroke|aphasia	Aphasia|Stroke	Parallel Assignment	Interventional	Treatment	Randomized	Post-Stroke Aphasia and Repetitive Transcranial Magnetic Stimulation (rTMS) Treatment Study	4		NA	0.485	t-test, 2 sided					NA	All	28	Completed	N/A
NCT01512264	4406869	8073362	Aphasia Testing as Evaluated by the Controlled Word Association Test (COWAT) - Immediate Follow-up	NA	Magstim SuperRapid	Device	stroke|aphasia	Aphasia|Stroke	Parallel Assignment	Interventional	Treatment	Randomized	Post-Stroke Aphasia and Repetitive Transcranial Magnetic Stimulation (rTMS) Treatment Study	4		NA	0.864	t-test, 2 sided					NA	All	28	Completed	N/A
NCT01512264	4406868	8073362	Aphasia Testing as Evaluated by the Controlled Word Association Test (COWAT) - Immediate Follow-up	NA	Magstim SuperRapid	Device	stroke|aphasia	Aphasia|Stroke	Parallel Assignment	Interventional	Treatment	Randomized	Post-Stroke Aphasia and Repetitive Transcranial Magnetic Stimulation (rTMS) Treatment Study	4		NA	0.341	t-test, 2 sided					NA	All	28	Completed	N/A
NCT01512264	4406871	8073362	Aphasia Testing as Evaluated by the Controlled Word Association Test (COWAT) - Immediate Follow-up	NA	Magstim SuperRapid	Device	stroke|aphasia	Aphasia|Stroke	Parallel Assignment	Interventional	Treatment	Randomized	Post-Stroke Aphasia and Repetitive Transcranial Magnetic Stimulation (rTMS) Treatment Study	4		NA	0.109	t-test, 2 sided					NA	All	28	Completed	N/A
NCT01512264	4406874	8073364	Aphasia Testing as Evaluated by the Semantic Fluency Test (SFT) - Long Term Follow-up	NA	Magstim SuperRapid	Device	stroke|aphasia	Aphasia|Stroke	Parallel Assignment	Interventional	Treatment	Randomized	Post-Stroke Aphasia and Repetitive Transcranial Magnetic Stimulation (rTMS) Treatment Study	4		NA	0.695	t-test, 2 sided					NA	All	28	Completed	N/A
NCT01512264	4406872	8073364	Aphasia Testing as Evaluated by the Semantic Fluency Test (SFT) - Long Term Follow-up	NA	Magstim SuperRapid	Device	stroke|aphasia	Aphasia|Stroke	Parallel Assignment	Interventional	Treatment	Randomized	Post-Stroke Aphasia and Repetitive Transcranial Magnetic Stimulation (rTMS) Treatment Study	4		NA	0.518	t-test, 2 sided					NA	All	28	Completed	N/A
NCT01512264	4406873	8073364	Aphasia Testing as Evaluated by the Semantic Fluency Test (SFT) - Long Term Follow-up	NA	Magstim SuperRapid	Device	stroke|aphasia	Aphasia|Stroke	Parallel Assignment	Interventional	Treatment	Randomized	Post-Stroke Aphasia and Repetitive Transcranial Magnetic Stimulation (rTMS) Treatment Study	4		NA	0.175	t-test, 2 sided					NA	All	28	Completed	N/A
NCT01512264	4406875	8073364	Aphasia Testing as Evaluated by the Semantic Fluency Test (SFT) - Long Term Follow-up	NA	Magstim SuperRapid	Device	stroke|aphasia	Aphasia|Stroke	Parallel Assignment	Interventional	Treatment	Randomized	Post-Stroke Aphasia and Repetitive Transcranial Magnetic Stimulation (rTMS) Treatment Study	4		NA	0.41	t-test, 2 sided					NA	All	28	Completed	N/A
NCT01512264	4406878	8073365	Aphasia Testing as Evaluated by the Semantic Fluency Test (SFT) - Immediate Follow-up	NA	Magstim SuperRapid	Device	stroke|aphasia	Aphasia|Stroke	Parallel Assignment	Interventional	Treatment	Randomized	Post-Stroke Aphasia and Repetitive Transcranial Magnetic Stimulation (rTMS) Treatment Study	4		NA	0.482	t-test, 2 sided					NA	All	28	Completed	N/A
NCT01512264	4406877	8073365	Aphasia Testing as Evaluated by the Semantic Fluency Test (SFT) - Immediate Follow-up	NA	Magstim SuperRapid	Device	stroke|aphasia	Aphasia|Stroke	Parallel Assignment	Interventional	Treatment	Randomized	Post-Stroke Aphasia and Repetitive Transcranial Magnetic Stimulation (rTMS) Treatment Study	4		NA	0.368	t-test, 2 sided					NA	All	28	Completed	N/A
NCT01512264	4406876	8073365	Aphasia Testing as Evaluated by the Semantic Fluency Test (SFT) - Immediate Follow-up	NA	Magstim SuperRapid	Device	stroke|aphasia	Aphasia|Stroke	Parallel Assignment	Interventional	Treatment	Randomized	Post-Stroke Aphasia and Repetitive Transcranial Magnetic Stimulation (rTMS) Treatment Study	4		NA	0.147	t-test, 2 sided					NA	All	28	Completed	N/A
NCT01512264	4406879	8073365	Aphasia Testing as Evaluated by the Semantic Fluency Test (SFT) - Immediate Follow-up	NA	Magstim SuperRapid	Device	stroke|aphasia	Aphasia|Stroke	Parallel Assignment	Interventional	Treatment	Randomized	Post-Stroke Aphasia and Repetitive Transcranial Magnetic Stimulation (rTMS) Treatment Study	4		NA	0.118	t-test, 2 sided					NA	All	28	Completed	N/A
NCT01512264	4406882	8073367	Aphasia Testing as Evaluated by the Boston Naming Test (BNT) - Long Term Follow-up	NA	Magstim SuperRapid	Device	stroke|aphasia	Aphasia|Stroke	Parallel Assignment	Interventional	Treatment	Randomized	Post-Stroke Aphasia and Repetitive Transcranial Magnetic Stimulation (rTMS) Treatment Study	4		NA	0.618	t-test, 2 sided					NA	All	28	Completed	N/A
NCT01512264	4406881	8073367	Aphasia Testing as Evaluated by the Boston Naming Test (BNT) - Long Term Follow-up	NA	Magstim SuperRapid	Device	stroke|aphasia	Aphasia|Stroke	Parallel Assignment	Interventional	Treatment	Randomized	Post-Stroke Aphasia and Repetitive Transcranial Magnetic Stimulation (rTMS) Treatment Study	4		NA	1	t-test, 2 sided					NA	All	28	Completed	N/A
NCT01512264	4406880	8073367	Aphasia Testing as Evaluated by the Boston Naming Test (BNT) - Long Term Follow-up	NA	Magstim SuperRapid	Device	stroke|aphasia	Aphasia|Stroke	Parallel Assignment	Interventional	Treatment	Randomized	Post-Stroke Aphasia and Repetitive Transcranial Magnetic Stimulation (rTMS) Treatment Study	4		NA	0.019	t-test, 2 sided					NA	All	28	Completed	N/A
NCT01512264	4406883	8073367	Aphasia Testing as Evaluated by the Boston Naming Test (BNT) - Long Term Follow-up	NA	Magstim SuperRapid	Device	stroke|aphasia	Aphasia|Stroke	Parallel Assignment	Interventional	Treatment	Randomized	Post-Stroke Aphasia and Repetitive Transcranial Magnetic Stimulation (rTMS) Treatment Study	4		NA	0.41	t-test, 2 sided					NA	All	28	Completed	N/A
NCT01512264	4406885	8073368	Aphasia Testing as Evaluated by the Boston Naming Test (BNT) - Immediate Follow-Up	NA	Magstim SuperRapid	Device	stroke|aphasia	Aphasia|Stroke	Parallel Assignment	Interventional	Treatment	Randomized	Post-Stroke Aphasia and Repetitive Transcranial Magnetic Stimulation (rTMS) Treatment Study	4		NA	0.203	t-test, 2 sided					NA	All	28	Completed	N/A
NCT01512264	4406887	8073368	Aphasia Testing as Evaluated by the Boston Naming Test (BNT) - Immediate Follow-Up	NA	Magstim SuperRapid	Device	stroke|aphasia	Aphasia|Stroke	Parallel Assignment	Interventional	Treatment	Randomized	Post-Stroke Aphasia and Repetitive Transcranial Magnetic Stimulation (rTMS) Treatment Study	4		NA	0.006	t-test, 2 sided					NA	All	28	Completed	N/A
NCT01512264	4406886	8073368	Aphasia Testing as Evaluated by the Boston Naming Test (BNT) - Immediate Follow-Up	NA	Magstim SuperRapid	Device	stroke|aphasia	Aphasia|Stroke	Parallel Assignment	Interventional	Treatment	Randomized	Post-Stroke Aphasia and Repetitive Transcranial Magnetic Stimulation (rTMS) Treatment Study	4		NA	0.015	t-test, 2 sided					NA	All	28	Completed	N/A
NCT01512264	4406884	8073368	Aphasia Testing as Evaluated by the Boston Naming Test (BNT) - Immediate Follow-Up	NA	Magstim SuperRapid	Device	stroke|aphasia	Aphasia|Stroke	Parallel Assignment	Interventional	Treatment	Randomized	Post-Stroke Aphasia and Repetitive Transcranial Magnetic Stimulation (rTMS) Treatment Study	4		NA	0.01	t-test, 2 sided					NA	All	28	Completed	N/A
NCT01512797	4406850	8073311	Change in Postprandial Glucose Levels After Mixed Meal Test	sitagliptin phosphate	Sitagliptin phosphate|Placebo	Drug|Other	diabetes mellitus|diabetes mellitus, type 2	Type 2 Diabetes Mellitus	Parallel Assignment	Interventional	Treatment	Randomized	Treatment of Diabetes After Gastric Bypass With Sitagliptin	2		NA	0.028	t-test, 2 sided					NA	All	37	Completed	N/A
NCT01512979	4406845	8073293	Occurrence of Treat to Target Efficacy Response (HbA1c <7.0%) After 24 Weeks of Treatment	metformin|linagliptin	metformin|linagliptin|metformin placebo|metformin placebo	Drug|Drug|Drug|Drug	diabetes mellitus, type 2|diabetes mellitus	Diabetes Mellitus, Type 2	Parallel Assignment	Interventional	Treatment	Randomized	Linagliptin and Metformin Versus Linagliptin in Newly Diagnosed, Untreated Type 2 Diabetes	2	Odds Ratio (OR)	2.448	0.0008	Regression, Logistic	1.453	4.123	95		NA	All	316	Completed	Phase 4
NCT01512979	4406846	8073294	Occurrence of Relative Efficacy Response (HbA1c Lowering by at Least 1.0% After 24 Weeks of Treatment)	metformin|linagliptin	metformin|linagliptin|metformin placebo|metformin placebo	Drug|Drug|Drug|Drug	diabetes mellitus, type 2|diabetes mellitus	Diabetes Mellitus, Type 2	Parallel Assignment	Interventional	Treatment	Randomized	Linagliptin and Metformin Versus Linagliptin in Newly Diagnosed, Untreated Type 2 Diabetes	2	Odds Ratio (OR)	2.92	0.0025	Regression, Logistic	1.458	5.849	95		NA	All	316	Completed	Phase 4
NCT01512979	4406847	8073295	Occurrence of Relative Efficacy Response (HbA1c Lowering by at Least 0.5% After 24 Weeks of Treatment)	metformin|linagliptin	metformin|linagliptin|metformin placebo|metformin placebo	Drug|Drug|Drug|Drug	diabetes mellitus, type 2|diabetes mellitus	Diabetes Mellitus, Type 2	Parallel Assignment	Interventional	Treatment	Randomized	Linagliptin and Metformin Versus Linagliptin in Newly Diagnosed, Untreated Type 2 Diabetes	2	Odds Ratio (OR)	3.83	0.0031	Regression, Logistic	1.573	9.328	95		NA	All	316	Completed	Phase 4
NCT01512979	4406848	8073297	Change From Baseline in Fasting Plasma Glucose (FPG) After 24 Weeks of Treatment	metformin|linagliptin	metformin|linagliptin|metformin placebo|metformin placebo	Drug|Drug|Drug|Drug	diabetes mellitus, type 2|diabetes mellitus	Diabetes Mellitus, Type 2	Parallel Assignment	Interventional	Treatment	Randomized	Linagliptin and Metformin Versus Linagliptin in Newly Diagnosed, Untreated Type 2 Diabetes	2	Mean Difference (Final Values)	-16.9	0.0032	ANCOVA	-28	-5.7	95	Standard Error of the Mean	5.7	All	316	Completed	Phase 4
NCT01512979	4406849	8073298	Change From Baseline in HbA1c After 24 Weeks	metformin|linagliptin	metformin|linagliptin|metformin placebo|metformin placebo	Drug|Drug|Drug|Drug	diabetes mellitus, type 2|diabetes mellitus	Diabetes Mellitus, Type 2	Parallel Assignment	Interventional	Treatment	Randomized	Linagliptin and Metformin Versus Linagliptin in Newly Diagnosed, Untreated Type 2 Diabetes	2	Mean Difference (Final Values)	-0.79	0.0001	ANCOVA	-1.13	-0.46	95	Standard Error of the Mean	0.17	All	316	Completed	Phase 4
NCT01513239	4406827	8073275	Percentage of Participants With One or More Infusion-specific Adverse Events on the Day of Infusion or the Day After Infusion	NA	MK-6072|MK-3415A|Placebo|SOC	Biological|Biological|Biological|Drug	clostridium infections|enterocolitis, pseudomembranous|communicable diseases|infection	Clostridium Difficile Infection	Parallel Assignment	Interventional	Treatment	Randomized	A Study of MK-6072 and MK-3415A in Participants Receiving Antibiotic Therapy for Clostridium Difficile Infection (MK-3415A-002)	3	Difference in Percentages	-0.4	NA		-4.2	3.3	95		NA	All	1203	Completed	Phase 3
NCT01513239	4406826	8073275	Percentage of Participants With One or More Infusion-specific Adverse Events on the Day of Infusion or the Day After Infusion	NA	MK-6072|MK-3415A|Placebo|SOC	Biological|Biological|Biological|Drug	clostridium infections|enterocolitis, pseudomembranous|communicable diseases|infection	Clostridium Difficile Infection	Parallel Assignment	Interventional	Treatment	Randomized	A Study of MK-6072 and MK-3415A in Participants Receiving Antibiotic Therapy for Clostridium Difficile Infection (MK-3415A-002)	3	Difference in Percentages	1.2	NA		-2.7	5.2	95		NA	All	1203	Completed	Phase 3
NCT01513239	4406829	8073276	Percentage of Participants Who Discontinued Study Medication Due to an Adverse Event During 4 Weeks Following Infusion Treatment	NA	MK-6072|MK-3415A|Placebo|SOC	Biological|Biological|Biological|Drug	clostridium infections|enterocolitis, pseudomembranous|communicable diseases|infection	Clostridium Difficile Infection	Parallel Assignment	Interventional	Treatment	Randomized	A Study of MK-6072 and MK-3415A in Participants Receiving Antibiotic Therapy for Clostridium Difficile Infection (MK-3415A-002)	3	Difference in Percentages	0	0.999	Miettinen and Nurminen	-1	1	95		NA	All	1203	Completed	Phase 3
NCT01513239	4406828	8073276	Percentage of Participants Who Discontinued Study Medication Due to an Adverse Event During 4 Weeks Following Infusion Treatment	NA	MK-6072|MK-3415A|Placebo|SOC	Biological|Biological|Biological|Drug	clostridium infections|enterocolitis, pseudomembranous|communicable diseases|infection	Clostridium Difficile Infection	Parallel Assignment	Interventional	Treatment	Randomized	A Study of MK-6072 and MK-3415A in Participants Receiving Antibiotic Therapy for Clostridium Difficile Infection (MK-3415A-002)	3	Difference in Percentages	0	0.999	Miettinen and Nurminen	-1	1	95		NA	All	1203	Completed	Phase 3
NCT01513239	4406831	8073277	Percentage of Participants With One or More Serious Drug-related Adverse Events During 4 Weeks Following Infusion Treatment	NA	MK-6072|MK-3415A|Placebo|SOC	Biological|Biological|Biological|Drug	clostridium infections|enterocolitis, pseudomembranous|communicable diseases|infection	Clostridium Difficile Infection	Parallel Assignment	Interventional	Treatment	Randomized	A Study of MK-6072 and MK-3415A in Participants Receiving Antibiotic Therapy for Clostridium Difficile Infection (MK-3415A-002)	3	Difference in Percentages	0.5	0.328	Miettinen and Nurminen	-0.8	2	95		NA	All	1203	Completed	Phase 3
NCT01513239	4406830	8073277	Percentage of Participants With One or More Serious Drug-related Adverse Events During 4 Weeks Following Infusion Treatment	NA	MK-6072|MK-3415A|Placebo|SOC	Biological|Biological|Biological|Drug	clostridium infections|enterocolitis, pseudomembranous|communicable diseases|infection	Clostridium Difficile Infection	Parallel Assignment	Interventional	Treatment	Randomized	A Study of MK-6072 and MK-3415A in Participants Receiving Antibiotic Therapy for Clostridium Difficile Infection (MK-3415A-002)	3	Difference in Percentages	-0.3	0.308	Miettinen and Nurminen	-1.5	0.7	95		NA	All	1203	Completed	Phase 3
NCT01513239	4406833	8073278	Percentage of Participants With One or More Drug-related Adverse Events During 4 Weeks Following Infusion Treatment	NA	MK-6072|MK-3415A|Placebo|SOC	Biological|Biological|Biological|Drug	clostridium infections|enterocolitis, pseudomembranous|communicable diseases|infection	Clostridium Difficile Infection	Parallel Assignment	Interventional	Treatment	Randomized	A Study of MK-6072 and MK-3415A in Participants Receiving Antibiotic Therapy for Clostridium Difficile Infection (MK-3415A-002)	3	Difference in Percentages	-0.2	0.931	Miettinen and Nurminen	-3.8	3.5	95		NA	All	1203	Completed	Phase 3
NCT01513239	4406832	8073278	Percentage of Participants With One or More Drug-related Adverse Events During 4 Weeks Following Infusion Treatment	NA	MK-6072|MK-3415A|Placebo|SOC	Biological|Biological|Biological|Drug	clostridium infections|enterocolitis, pseudomembranous|communicable diseases|infection	Clostridium Difficile Infection	Parallel Assignment	Interventional	Treatment	Randomized	A Study of MK-6072 and MK-3415A in Participants Receiving Antibiotic Therapy for Clostridium Difficile Infection (MK-3415A-002)	3	Difference in Percentages	0	0.997	Miettinen and Nurminen	-3.7	3.6	95		NA	All	1203	Completed	Phase 3
NCT01513239	4406835	8073279	Percentage of Participants With One or More Adverse Events During 4 Weeks Following Infusion Treatment	NA	MK-6072|MK-3415A|Placebo|SOC	Biological|Biological|Biological|Drug	clostridium infections|enterocolitis, pseudomembranous|communicable diseases|infection	Clostridium Difficile Infection	Parallel Assignment	Interventional	Treatment	Randomized	A Study of MK-6072 and MK-3415A in Participants Receiving Antibiotic Therapy for Clostridium Difficile Infection (MK-3415A-002)	3	Difference in Percentages	-2.9	0.408	Miettinen and Nurminen	-9.8	4	95		NA	All	1203	Completed	Phase 3
NCT01513239	4406834	8073279	Percentage of Participants With One or More Adverse Events During 4 Weeks Following Infusion Treatment	NA	MK-6072|MK-3415A|Placebo|SOC	Biological|Biological|Biological|Drug	clostridium infections|enterocolitis, pseudomembranous|communicable diseases|infection	Clostridium Difficile Infection	Parallel Assignment	Interventional	Treatment	Randomized	A Study of MK-6072 and MK-3415A in Participants Receiving Antibiotic Therapy for Clostridium Difficile Infection (MK-3415A-002)	3	Difference in Percentages	-2.3	0.517	Miettinen and Nurminen	-9.2	4.6	95		NA	All	1203	Completed	Phase 3
NCT01513239	4406836	8073280	Percentage of Participants With CDI Recurrence in Those With Clinical Cure of the Initial CDI Episode	NA	MK-6072|MK-3415A|Placebo|SOC	Biological|Biological|Biological|Drug	clostridium infections|enterocolitis, pseudomembranous|communicable diseases|infection	Clostridium Difficile Infection	Parallel Assignment	Interventional	Treatment	Randomized	A Study of MK-6072 and MK-3415A in Participants Receiving Antibiotic Therapy for Clostridium Difficile Infection (MK-3415A-002)	3	Adjusted Difference	1.6	0.6962	Miettinen and Nurminen	-4.6	8	95		NA	All	1203	Completed	Phase 3
NCT01513239	4406838	8073280	Percentage of Participants With CDI Recurrence in Those With Clinical Cure of the Initial CDI Episode	NA	MK-6072|MK-3415A|Placebo|SOC	Biological|Biological|Biological|Drug	clostridium infections|enterocolitis, pseudomembranous|communicable diseases|infection	Clostridium Difficile Infection	Parallel Assignment	Interventional	Treatment	Randomized	A Study of MK-6072 and MK-3415A in Participants Receiving Antibiotic Therapy for Clostridium Difficile Infection (MK-3415A-002)	3	Adjusted Difference	-11.9	0.0006	Miettinen and Nurminen	-19	-4.7	95		NA	All	1203	Completed	Phase 3
NCT01513239	4406837	8073280	Percentage of Participants With CDI Recurrence in Those With Clinical Cure of the Initial CDI Episode	NA	MK-6072|MK-3415A|Placebo|SOC	Biological|Biological|Biological|Drug	clostridium infections|enterocolitis, pseudomembranous|communicable diseases|infection	Clostridium Difficile Infection	Parallel Assignment	Interventional	Treatment	Randomized	A Study of MK-6072 and MK-3415A in Participants Receiving Antibiotic Therapy for Clostridium Difficile Infection (MK-3415A-002)	3	Adjusted Difference	-13.7	0.0001	Miettinen and Nurminen	-20.4	-6.9	95		NA	All	1203	Completed	Phase 3
NCT01513239	4406840	8073281	Percentage of Participants With Global Cure	NA	MK-6072|MK-3415A|Placebo|SOC	Biological|Biological|Biological|Drug	clostridium infections|enterocolitis, pseudomembranous|communicable diseases|infection	Clostridium Difficile Infection	Parallel Assignment	Interventional	Treatment	Randomized	A Study of MK-6072 and MK-3415A in Participants Receiving Antibiotic Therapy for Clostridium Difficile Infection (MK-3415A-002)	3	Adjusted Difference	14.6	0.0001	Miettinen and Nurminen	7.7	21.4	95		NA	All	1203	Completed	Phase 3
NCT01513239	4406841	8073281	Percentage of Participants With Global Cure	NA	MK-6072|MK-3415A|Placebo|SOC	Biological|Biological|Biological|Drug	clostridium infections|enterocolitis, pseudomembranous|communicable diseases|infection	Clostridium Difficile Infection	Parallel Assignment	Interventional	Treatment	Randomized	A Study of MK-6072 and MK-3415A in Participants Receiving Antibiotic Therapy for Clostridium Difficile Infection (MK-3415A-002)	3	Adjusted Difference	5.2	0.0722	Miettinen and Nurminen	-1.8	12.2	95		NA	All	1203	Completed	Phase 3
NCT01513239	4406839	8073281	Percentage of Participants With Global Cure	NA	MK-6072|MK-3415A|Placebo|SOC	Biological|Biological|Biological|Drug	clostridium infections|enterocolitis, pseudomembranous|communicable diseases|infection	Clostridium Difficile Infection	Parallel Assignment	Interventional	Treatment	Randomized	A Study of MK-6072 and MK-3415A in Participants Receiving Antibiotic Therapy for Clostridium Difficile Infection (MK-3415A-002)	3	Adjusted Difference	-9.4	0.9969	Miettinen and Nurminen	-16.1	-2.7	95		NA	All	1203	Completed	Phase 3
NCT01513239	4406842	8073282	Percentage of Participants With CDI Recurrence	NA	MK-6072|MK-3415A|Placebo|SOC	Biological|Biological|Biological|Drug	clostridium infections|enterocolitis, pseudomembranous|communicable diseases|infection	Clostridium Difficile Infection	Parallel Assignment	Interventional	Treatment	Randomized	A Study of MK-6072 and MK-3415A in Participants Receiving Antibiotic Therapy for Clostridium Difficile Infection (MK-3415A-002)	3	Adjusted Difference	-0.8	0.3718	Miettinen and Nurminen	-5.9	4.2	95		NA	All	1203	Completed	Phase 3
NCT01513239	4406844	8073282	Percentage of Participants With CDI Recurrence	NA	MK-6072|MK-3415A|Placebo|SOC	Biological|Biological|Biological|Drug	clostridium infections|enterocolitis, pseudomembranous|communicable diseases|infection	Clostridium Difficile Infection	Parallel Assignment	Interventional	Treatment	Randomized	A Study of MK-6072 and MK-3415A in Participants Receiving Antibiotic Therapy for Clostridium Difficile Infection (MK-3415A-002)	3	Adjusted Difference	-10.7	0.0001	Miettinen and Nurminen	-16.4	-5.1	95		NA	All	1203	Completed	Phase 3
NCT01513239	4406843	8073282	Percentage of Participants With CDI Recurrence	NA	MK-6072|MK-3415A|Placebo|SOC	Biological|Biological|Biological|Drug	clostridium infections|enterocolitis, pseudomembranous|communicable diseases|infection	Clostridium Difficile Infection	Parallel Assignment	Interventional	Treatment	Randomized	A Study of MK-6072 and MK-3415A in Participants Receiving Antibiotic Therapy for Clostridium Difficile Infection (MK-3415A-002)	3	Adjusted Difference	-9.9	0.0003	Miettinen and Nurminen	-15.5	-4.3	95		NA	All	1203	Completed	Phase 3
NCT01513291	4406820	8073263	Percentage of Participants With at Least a 30% Reduction From Baseline in Monthly Migraine Days	NA	MK-6096|Placebo	Drug|Drug	migraine disorders|headache	Headache|Migraine	Parallel Assignment	Interventional	Prevention	Randomized	A Study of the Safety and Efficacy of MK-6096 for Migraine Prophylaxis in Participants With Episodic Migraine (MK-6096-020)	2	Odds Ratio (OR)	1	0.9737	Generalized linear mixed effects model	0.7	1.5	95		NA	All	237	Completed	Phase 2
NCT01513291	4406821	8073264	Percentage of Participants With at Least a 50% Reduction From Baseline in Monthly Migraine Days	NA	MK-6096|Placebo	Drug|Drug	migraine disorders|headache	Headache|Migraine	Parallel Assignment	Interventional	Prevention	Randomized	A Study of the Safety and Efficacy of MK-6096 for Migraine Prophylaxis in Participants With Episodic Migraine (MK-6096-020)	2	Odds Ratio (OR)	1.2	0.43093	Generalized linear mixed effects model	0.7	2	95		NA	All	237	Completed	Phase 2
NCT01513291	4406822	8073265	Mean Change From Baseline in Monthly Headache Days	NA	MK-6096|Placebo	Drug|Drug	migraine disorders|headache	Headache|Migraine	Parallel Assignment	Interventional	Prevention	Randomized	A Study of the Safety and Efficacy of MK-6096 for Migraine Prophylaxis in Participants With Episodic Migraine (MK-6096-020)	2	Risk Difference (RD)	-0.5	0.24008	Constrained Longitudinal Analysis (cLDA)	-1.4	0.4	95		NA	All	237	Completed	Phase 2
NCT01513291	4406823	8073266	Percentage of Participants Discontinued From Study Medication Due to an Adverse Event	NA	MK-6096|Placebo	Drug|Drug	migraine disorders|headache	Headache|Migraine	Parallel Assignment	Interventional	Prevention	Randomized	A Study of the Safety and Efficacy of MK-6096 for Migraine Prophylaxis in Participants With Episodic Migraine (MK-6096-020)	2	Risk Difference (RD)	2.3	NA		-4	8.9	95		NA	All	237	Completed	Phase 2
NCT01513291	4406824	8073267	Percentage of Participants With One or More Adverse Events	NA	MK-6096|Placebo	Drug|Drug	migraine disorders|headache	Headache|Migraine	Parallel Assignment	Interventional	Prevention	Randomized	A Study of the Safety and Efficacy of MK-6096 for Migraine Prophylaxis in Participants With Episodic Migraine (MK-6096-020)	2	Risk Difference (RD)	9.3	NA		-3.4	21.6	95		NA	All	237	Completed	Phase 2
NCT01513291	4406825	8073268	Mean Change From Baseline in Monthly Migraine Days	NA	MK-6096|Placebo	Drug|Drug	migraine disorders|headache	Headache|Migraine	Parallel Assignment	Interventional	Prevention	Randomized	A Study of the Safety and Efficacy of MK-6096 for Migraine Prophylaxis in Participants With Episodic Migraine (MK-6096-020)	2	Risk Difference (RD)	-0.4	0.33153	Constrained Longitudinal Analysis (cLDA)	-1.3	0.4	95		NA	All	237	Completed	Phase 2
NCT01513317	4406814	8073257	Median Number of Red Blood Cell (RBC) Transfusions to Treat Anemia of Myelodysplastic Syndrome (MDS) During the 8 Weeks of Treatment Before Unblinding at Week 13	siltuximab	Siltuximab|Placebo|Best supportive care (BSC)	Drug|Drug|Drug	myelodysplastic syndromes|syndrome|preleukemia	Myelodysplastic Syndrome	Parallel Assignment	Interventional	Treatment	Randomized	A Study Comparing Siltuximab Plus Best Supportive Care to Placebo Plus Best Supportive Care in Anemic Patients With International Prognostic Scoring System Low- or Intermediate-1-Risk Myelodysplastic Syndrome	2	Difference in LS means	-1.69	0.073	ANCOVA	-3.55	0.17	95		NA	All	76	Terminated	Phase 2
NCT01513317	4406815	8073258	Mean Changes From Baseline in Percentages of Bone Marrow Blast Cells at Week 13	siltuximab	Siltuximab|Placebo|Best supportive care (BSC)	Drug|Drug|Drug	myelodysplastic syndromes|syndrome|preleukemia	Myelodysplastic Syndrome	Parallel Assignment	Interventional	Treatment	Randomized	A Study Comparing Siltuximab Plus Best Supportive Care to Placebo Plus Best Supportive Care in Anemic Patients With International Prognostic Scoring System Low- or Intermediate-1-Risk Myelodysplastic Syndrome	2	Difference in LS means	1.96	0.363	ANCOVA	-2.35	6.27	95		NA	All	76	Terminated	Phase 2
NCT01513317	4406816	8073259	Percentage of Participants Who Did Not Require a Red Blood Cell (RBC) Transfusions to Treat Anemia of Myelodysplastic Syndrome (MDS) in the 8 Weeks of Treatment Before Unblinding at Week 13	siltuximab	Siltuximab|Placebo|Best supportive care (BSC)	Drug|Drug|Drug	myelodysplastic syndromes|syndrome|preleukemia	Myelodysplastic Syndrome	Parallel Assignment	Interventional	Treatment	Randomized	A Study Comparing Siltuximab Plus Best Supportive Care to Placebo Plus Best Supportive Care in Anemic Patients With International Prognostic Scoring System Low- or Intermediate-1-Risk Myelodysplastic Syndrome	2	Difference in proportions	0.002	0.986	Cochran-Mantel-Haenszel	-0.09	0.09	95		NA	All	76	Terminated	Phase 2
NCT01513317	4406817	8073260	Percentage of Participants Achieving Hemoglobin Improvement (≥1.5 g/dL Increase From Baseline) Unrelated to Red Blood Cell (RBC) Transfusion at Week 13	siltuximab	Siltuximab|Placebo|Best supportive care (BSC)	Drug|Drug|Drug	myelodysplastic syndromes|syndrome|preleukemia	Myelodysplastic Syndrome	Parallel Assignment	Interventional	Treatment	Randomized	A Study Comparing Siltuximab Plus Best Supportive Care to Placebo Plus Best Supportive Care in Anemic Patients With International Prognostic Scoring System Low- or Intermediate-1-Risk Myelodysplastic Syndrome	2	Difference in proportions	0.042	0.494	Cochran-Mantel-Haenszel	-0.06	0.15	95		NA	All	76	Terminated	Phase 2
NCT01513317	4406818	8073261	Change From Baseline in the Mean Hemoglobin Concentrations at Week 13	siltuximab	Siltuximab|Placebo|Best supportive care (BSC)	Drug|Drug|Drug	myelodysplastic syndromes|syndrome|preleukemia	Myelodysplastic Syndrome	Parallel Assignment	Interventional	Treatment	Randomized	A Study Comparing Siltuximab Plus Best Supportive Care to Placebo Plus Best Supportive Care in Anemic Patients With International Prognostic Scoring System Low- or Intermediate-1-Risk Myelodysplastic Syndrome	2	Difference in LS means	0.07	0.872	ANCOVA	-0.79	0.93	95		NA	All	76	Terminated	Phase 2
NCT01513317	4406819	8073262	Percentage of Participants Who Achieved a Reduction in Red Blood Cell (RBC) Transfusions to Treat Anemia of Myelodysplastic Syndrome (MDS)	siltuximab	Siltuximab|Placebo|Best supportive care (BSC)	Drug|Drug|Drug	myelodysplastic syndromes|syndrome|preleukemia	Myelodysplastic Syndrome	Parallel Assignment	Interventional	Treatment	Randomized	A Study Comparing Siltuximab Plus Best Supportive Care to Placebo Plus Best Supportive Care in Anemic Patients With International Prognostic Scoring System Low- or Intermediate-1-Risk Myelodysplastic Syndrome	2	Difference in proportions	0.082	0.271	Cochran-Mantel-Haenszel	-0.03	0.2	95		NA	All	76	Terminated	Phase 2
NCT01513447	4406812	8073254	Total Local Anesthetic Consumption	NA	Intracutaneous injections	Drug	labor pain|infertility	Labor Pain	Parallel Assignment	Interventional	Treatment	Randomized	Intracutaneous Sterile Water Injections	2	Mean Difference (Net)	102	0.29	Wilcoxon (Mann-Whitney)	-230	171	95		NA	Female	8	Terminated	N/A
NCT01513447	4406813	8073255	Number of Participants With Breakthrough Back Labor Pain	NA	Intracutaneous injections	Drug	labor pain|infertility	Labor Pain	Parallel Assignment	Interventional	Treatment	Randomized	Intracutaneous Sterile Water Injections	2		NA	0.67	Fisher Exact					NA	Female	8	Terminated	N/A
NCT01513551	4406811	8073235	Percentage of Participants With an Adverse Event	heptavalent pneumococcal conjugate vaccine	Pneumococcal Conjugate Vaccine (V114)|PNEUMOVAX® 23|PREVNAR 13®	Biological|Biological|Biological	pneumococcal infections	Pneumococcal Infections	Parallel Assignment	Interventional	Prevention	Randomized	The Safety, Tolerability, and Immunogenicity Profiles of a Single Dose of V114, PNEUMOVAX® 23, or PREVNAR 13® in Adults 50 Years of Age or Older (V114-002)	3	Risk Difference (RD)	6.8	NA		-1.4	15	95		NA	All	692	Completed	Phase 2
NCT01513551	4406810	8073235	Percentage of Participants With an Adverse Event	heptavalent pneumococcal conjugate vaccine	Pneumococcal Conjugate Vaccine (V114)|PNEUMOVAX® 23|PREVNAR 13®	Biological|Biological|Biological	pneumococcal infections	Pneumococcal Infections	Parallel Assignment	Interventional	Prevention	Randomized	The Safety, Tolerability, and Immunogenicity Profiles of a Single Dose of V114, PNEUMOVAX® 23, or PREVNAR 13® in Adults 50 Years of Age or Older (V114-002)	3	Risk Difference (RD)	9.5	NA		1.1	17.7	95		NA	All	692	Completed	Phase 2
NCT01514240	4406777	8073147	Change in IBDQ Scores From Baseline to Weeks 10 - Social Function	mesalamine	D9421-C capsule 3 mg|Mesalazine tablets	Drug|Drug	crohn disease	Crohn's Disease	Parallel Assignment	Interventional	Treatment	Randomized	Phase III Study of D9421-C 9 mg in Patients With Active Crohn's Disease in Japan	2	LS mean difference between group	1.3	NA		-0.15	2.76	90	Standard Error of the Mean	0.85	All	123	Completed	Phase 3
NCT01514240	4406778	8073148	Change in IBDQ Scores From Baseline to Weeks 8 - Social Function	mesalamine	D9421-C capsule 3 mg|Mesalazine tablets	Drug|Drug	crohn disease	Crohn's Disease	Parallel Assignment	Interventional	Treatment	Randomized	Phase III Study of D9421-C 9 mg in Patients With Active Crohn's Disease in Japan	2	LS mean difference between group	1.6	NA		0.19	3.04	90	Standard Error of the Mean	0.86	All	123	Completed	Phase 3
NCT01514240	4406779	8073149	Change in IBDQ Scores From Baseline to Weeks 4 - Social Function	mesalamine	D9421-C capsule 3 mg|Mesalazine tablets	Drug|Drug	crohn disease	Crohn's Disease	Parallel Assignment	Interventional	Treatment	Randomized	Phase III Study of D9421-C 9 mg in Patients With Active Crohn's Disease in Japan	2	LS mean difference between group	1.8	NA		0.42	3.12	90	Standard Error of the Mean	0.81	All	123	Completed	Phase 3
NCT01514240	4406780	8073150	Change in IBDQ Scores From Baseline to Weeks 2 - Social Function	mesalamine	D9421-C capsule 3 mg|Mesalazine tablets	Drug|Drug	crohn disease	Crohn's Disease	Parallel Assignment	Interventional	Treatment	Randomized	Phase III Study of D9421-C 9 mg in Patients With Active Crohn's Disease in Japan	2	LS mean difference between group	1.2	NA		0.01	2.43	90	Standard Error of the Mean	0.73	All	123	Completed	Phase 3
NCT01514240	4406781	8073151	Change in IBDQ Scores From Baseline to Weeks 10 - Emotional Function	mesalamine	D9421-C capsule 3 mg|Mesalazine tablets	Drug|Drug	crohn disease	Crohn's Disease	Parallel Assignment	Interventional	Treatment	Randomized	Phase III Study of D9421-C 9 mg in Patients With Active Crohn's Disease in Japan	2	LS mean difference between group	6.6	NA		3.56	9.72	90	Standard Error of the Mean	1.86	All	123	Completed	Phase 3
NCT01514240	4406782	8073152	Change in IBDQ Scores From Baseline to Weeks 8 - Emotional Function	mesalamine	D9421-C capsule 3 mg|Mesalazine tablets	Drug|Drug	crohn disease	Crohn's Disease	Parallel Assignment	Interventional	Treatment	Randomized	Phase III Study of D9421-C 9 mg in Patients With Active Crohn's Disease in Japan	2	LS mean difference between group	4.3	NA		1.4	7.25	90	Standard Error of the Mean	1.76	All	123	Completed	Phase 3
NCT01514240	4406783	8073153	Change in IBDQ Scores From Baseline to Weeks 4 - Emotional Function	mesalamine	D9421-C capsule 3 mg|Mesalazine tablets	Drug|Drug	crohn disease	Crohn's Disease	Parallel Assignment	Interventional	Treatment	Randomized	Phase III Study of D9421-C 9 mg in Patients With Active Crohn's Disease in Japan	2	LS mean difference between group	4.9	NA		2.14	7.65	90	Standard Error of the Mean	1.66	All	123	Completed	Phase 3
NCT01514240	4406784	8073154	Change in IBDQ Scores From Baseline to Weeks 2 - Emotional Function	mesalamine	D9421-C capsule 3 mg|Mesalazine tablets	Drug|Drug	crohn disease	Crohn's Disease	Parallel Assignment	Interventional	Treatment	Randomized	Phase III Study of D9421-C 9 mg in Patients With Active Crohn's Disease in Japan	2	LS mean difference between group	3.8	NA		1.44	6.19	90	Standard Error of the Mean	1.43	All	123	Completed	Phase 3
NCT01514240	4406785	8073155	Change in IBDQ Scores From Baseline to Weeks 10 - Systemic Symptom	mesalamine	D9421-C capsule 3 mg|Mesalazine tablets	Drug|Drug	crohn disease	Crohn's Disease	Parallel Assignment	Interventional	Treatment	Randomized	Phase III Study of D9421-C 9 mg in Patients With Active Crohn's Disease in Japan	2	LS mean difference between group	2.6	NA		1.15	4.09	90	Standard Error of the Mean	0.89	All	123	Completed	Phase 3
NCT01514240	4406786	8073156	Change in IBDQ Scores From Baseline to Weeks 8 - Systemic Symptom	mesalamine	D9421-C capsule 3 mg|Mesalazine tablets	Drug|Drug	crohn disease	Crohn's Disease	Parallel Assignment	Interventional	Treatment	Randomized	Phase III Study of D9421-C 9 mg in Patients With Active Crohn's Disease in Japan	2	LS mean difference between group	2.4	NA		0.96	3.76	90	Standard Error of the Mean	0.84	All	123	Completed	Phase 3
NCT01514240	4406787	8073157	Change in IBDQ Scores From Baseline to Weeks 4 - Systemic Symptom	mesalamine	D9421-C capsule 3 mg|Mesalazine tablets	Drug|Drug	crohn disease	Crohn's Disease	Parallel Assignment	Interventional	Treatment	Randomized	Phase III Study of D9421-C 9 mg in Patients With Active Crohn's Disease in Japan	2	LS mean difference between group	2	NA		0.73	3.19	90	Standard Error of the Mean	0.74	All	123	Completed	Phase 3
NCT01514240	4406788	8073158	Change in IBDQ Scores From Baseline to Weeks 2 - Systemic Symptom	mesalamine	D9421-C capsule 3 mg|Mesalazine tablets	Drug|Drug	crohn disease	Crohn's Disease	Parallel Assignment	Interventional	Treatment	Randomized	Phase III Study of D9421-C 9 mg in Patients With Active Crohn's Disease in Japan	2	LS mean difference between group	2	NA		0.89	3.17	90	Standard Error of the Mean	0.69	All	123	Completed	Phase 3
NCT01514240	4406789	8073159	Change in IBDQ Scores From Baseline to Weeks 10 - Bowel Function	mesalamine	D9421-C capsule 3 mg|Mesalazine tablets	Drug|Drug	crohn disease	Crohn's Disease	Parallel Assignment	Interventional	Treatment	Randomized	Phase III Study of D9421-C 9 mg in Patients With Active Crohn's Disease in Japan	2	LS mean difference between group	3.3	NA		0.9	5.76	90	Standard Error of the Mean	1.47	All	123	Completed	Phase 3
NCT01514240	4406790	8073160	Change in IBDQ Scores From Baseline to Weeks 8 - Bowel Function	mesalamine	D9421-C capsule 3 mg|Mesalazine tablets	Drug|Drug	crohn disease	Crohn's Disease	Parallel Assignment	Interventional	Treatment	Randomized	Phase III Study of D9421-C 9 mg in Patients With Active Crohn's Disease in Japan	2	LS mean difference between group	4.1	NA		1.58	6.64	90	Standard Error of the Mean	1.53	All	123	Completed	Phase 3
NCT01514240	4406791	8073161	Change in IBDQ Scores From Baseline to Weeks 4 - Bowel Function	mesalamine	D9421-C capsule 3 mg|Mesalazine tablets	Drug|Drug	crohn disease	Crohn's Disease	Parallel Assignment	Interventional	Treatment	Randomized	Phase III Study of D9421-C 9 mg in Patients With Active Crohn's Disease in Japan	2	LS mean difference between group	3.8	NA		1.64	5.97	90	Standard Error of the Mean	1.31	All	123	Completed	Phase 3
NCT01514240	4406792	8073162	Change in IBDQ Scores From Baseline to Weeks 2 - Bowel Function	mesalamine	D9421-C capsule 3 mg|Mesalazine tablets	Drug|Drug	crohn disease	Crohn's Disease	Parallel Assignment	Interventional	Treatment	Randomized	Phase III Study of D9421-C 9 mg in Patients With Active Crohn's Disease in Japan	2	LS mean difference between group	3.4	NA		1.49	5.29	90	Standard Error of the Mean	1.14	All	123	Completed	Phase 3
NCT01514240	4406793	8073163	Change in Total IBDQ Scores From Baseline to Weeks 10	mesalamine	D9421-C capsule 3 mg|Mesalazine tablets	Drug|Drug	crohn disease	Crohn's Disease	Parallel Assignment	Interventional	Treatment	Randomized	Phase III Study of D9421-C 9 mg in Patients With Active Crohn's Disease in Japan	2	LS mean difference between group	14.1	NA		6.9	21.23	90	Standard Error of the Mean	4.32	All	123	Completed	Phase 3
NCT01514240	4406794	8073164	Change in Total IBDQ Scores From Baseline to Weeks 8	mesalamine	D9421-C capsule 3 mg|Mesalazine tablets	Drug|Drug	crohn disease	Crohn's Disease	Parallel Assignment	Interventional	Treatment	Randomized	Phase III Study of D9421-C 9 mg in Patients With Active Crohn's Disease in Japan	2	LS mean difference between group	12.6	NA		5.4	19.72	90	Standard Error of the Mean	4.31	All	123	Completed	Phase 3
NCT01514240	4406795	8073165	Change in Total IBDQ Scores From Baseline to Weeks 4	mesalamine	D9421-C capsule 3 mg|Mesalazine tablets	Drug|Drug	crohn disease	Crohn's Disease	Parallel Assignment	Interventional	Treatment	Randomized	Phase III Study of D9421-C 9 mg in Patients With Active Crohn's Disease in Japan	2	LS mean difference between group	12.6	NA		6.07	19.11	90	Standard Error of the Mean	3.93	All	123	Completed	Phase 3
NCT01514240	4406796	8073166	Change in Total IBDQ Scores From Baseline to Weeks 2	mesalamine	D9421-C capsule 3 mg|Mesalazine tablets	Drug|Drug	crohn disease	Crohn's Disease	Parallel Assignment	Interventional	Treatment	Randomized	Phase III Study of D9421-C 9 mg in Patients With Active Crohn's Disease in Japan	2	LS mean difference between group	10.5	NA		4.86	16.14	90	Standard Error of the Mean	3.4	All	123	Completed	Phase 3
NCT01514240	4406797	8073167	Clinical Improvement Rates (Decrease in CDAI Score From Baseline of at Least 100 Points) at Weeks 8	mesalamine	D9421-C capsule 3 mg|Mesalazine tablets	Drug|Drug	crohn disease	Crohn's Disease	Parallel Assignment	Interventional	Treatment	Randomized	Phase III Study of D9421-C 9 mg in Patients With Active Crohn's Disease in Japan	2	Difference of proportions	12.5	NA		-2.44	26.68	90		NA	All	123	Completed	Phase 3
NCT01514240	4406798	8073168	Clinical Improvement Rates (Decrease in CDAI Score From Baseline of at Least 100 Points) at Weeks 4	mesalamine	D9421-C capsule 3 mg|Mesalazine tablets	Drug|Drug	crohn disease	Crohn's Disease	Parallel Assignment	Interventional	Treatment	Randomized	Phase III Study of D9421-C 9 mg in Patients With Active Crohn's Disease in Japan	2	Difference of proportions	14.3	NA		0.5	27.4	90		NA	All	123	Completed	Phase 3
NCT01514240	4406799	8073169	Clinical Improvement Rates (Decrease in CDAI Score From Baseline of at Least 100 Points) at Weeks 2	mesalamine	D9421-C capsule 3 mg|Mesalazine tablets	Drug|Drug	crohn disease	Crohn's Disease	Parallel Assignment	Interventional	Treatment	Randomized	Phase III Study of D9421-C 9 mg in Patients With Active Crohn's Disease in Japan	2	Difference of proportions	7.1	NA		-5.67	19.71	90		NA	All	123	Completed	Phase 3
NCT01514240	4406800	8073170	Clinical Improvement Rates (Decrease in CDAI Score From Baseline of at Least 70 Points) at Weeks 8	mesalamine	D9421-C capsule 3 mg|Mesalazine tablets	Drug|Drug	crohn disease	Crohn's Disease	Parallel Assignment	Interventional	Treatment	Randomized	Phase III Study of D9421-C 9 mg in Patients With Active Crohn's Disease in Japan	2	Difference of proportions	16.1	NA		0.85	30.29	90		NA	All	123	Completed	Phase 3
NCT01514240	4406801	8073171	Clinical Improvement Rates (Decrease in CDAI Score From Baseline of at Least 70 Points) at Weeks 4	mesalamine	D9421-C capsule 3 mg|Mesalazine tablets	Drug|Drug	crohn disease	Crohn's Disease	Parallel Assignment	Interventional	Treatment	Randomized	Phase III Study of D9421-C 9 mg in Patients With Active Crohn's Disease in Japan	2	Difference of proportions	16.1	NA		1.66	29.61	90		NA	All	123	Completed	Phase 3
NCT01514240	4406802	8073172	Clinical Improvement Rates (Decrease in CDAI Score From Baseline of at Least 70 Points) at Weeks 2	mesalamine	D9421-C capsule 3 mg|Mesalazine tablets	Drug|Drug	crohn disease	Crohn's Disease	Parallel Assignment	Interventional	Treatment	Randomized	Phase III Study of D9421-C 9 mg in Patients With Active Crohn's Disease in Japan	2	Difference of proportions	14.3	NA		0.5	27.4	90		NA	All	123	Completed	Phase 3
NCT01514240	4406803	8073176	Change in Observed CDAI Scores From Baseline to Weeks 8	mesalamine	D9421-C capsule 3 mg|Mesalazine tablets	Drug|Drug	crohn disease	Crohn's Disease	Parallel Assignment	Interventional	Treatment	Randomized	Phase III Study of D9421-C 9 mg in Patients With Active Crohn's Disease in Japan	2	LS mean difference between group	-21.4	0.144	Mixed Models Analysis	-45.47	2.74	90	Standard Error of the Mean	14.53	All	123	Completed	Phase 3
NCT01514240	4406804	8073177	Change in Observed CDAI Scores From Baseline to Weeks 4	mesalamine	D9421-C capsule 3 mg|Mesalazine tablets	Drug|Drug	crohn disease	Crohn's Disease	Parallel Assignment	Interventional	Treatment	Randomized	Phase III Study of D9421-C 9 mg in Patients With Active Crohn's Disease in Japan	2	LS mean difference between group	-30	0.014	Mixed Models Analysis	-49.95	-9.96	90	Standard Error of the Mean	12.05	All	123	Completed	Phase 3
NCT01514240	4406805	8073178	Change in Observed CDAI Scores From Baseline to Weeks 2	mesalamine	D9421-C capsule 3 mg|Mesalazine tablets	Drug|Drug	crohn disease	Crohn's Disease	Parallel Assignment	Interventional	Treatment	Randomized	Phase III Study of D9421-C 9 mg in Patients With Active Crohn's Disease in Japan	2	LS mean difference between group	-22.8	0.058	Mixed Models Analysis	-42.55	-3.09	90	Standard Error of the Mean	11.89	All	123	Completed	Phase 3
NCT01514240	4406806	8073179	Remission After 4-week of Treatment	mesalamine	D9421-C capsule 3 mg|Mesalazine tablets	Drug|Drug	crohn disease	Crohn's Disease	Parallel Assignment	Interventional	Treatment	Randomized	Phase III Study of D9421-C 9 mg in Patients With Active Crohn's Disease in Japan	2	Difference of proportion	8.9	0.208	Chi-squared	-2.87	20.58	90		NA	All	123	Completed	Phase 3
NCT01514240	4406807	8073180	Remission After 2-week of Treatment	mesalamine	D9421-C capsule 3 mg|Mesalazine tablets	Drug|Drug	crohn disease	Crohn's Disease	Parallel Assignment	Interventional	Treatment	Randomized	Phase III Study of D9421-C 9 mg in Patients With Active Crohn's Disease in Japan	2	Difference of proportion	1.8	0.768	Chi-squared	-8.54	12.15	90		NA	All	123	Completed	Phase 3
NCT01514240	4406808	8073181	Remission After 8-week of Treatment	mesalamine	D9421-C capsule 3 mg|Mesalazine tablets	Drug|Drug	crohn disease	Crohn's Disease	Parallel Assignment	Interventional	Treatment	Randomized	Phase III Study of D9421-C 9 mg in Patients With Active Crohn's Disease in Japan	2	Difference of proportion	5.4	0.526	Chi-squared	-8.49	18.94	90		NA	All	123	Completed	Phase 3
NCT01514370	4406775	8073122	Number of Subjects With Active (New or Enlarging) T2 Lesions Assessed by Magnetic Resonance Imaging (MRI) at Month 12	interferon beta-1a|curcumin|interferons|interferon-beta	IFN beta 1a 44 mcg TIW|Curcumin|Placebo	Drug|Drug|Drug	multiple sclerosis|sclerosis	Multiple Sclerosis	Parallel Assignment	Interventional	Treatment	Randomized	Dietary Supplement of Curcumin in Subjects With Active Relapsing Multiple Sclerosis Treated With Subcutaneous Interferon Beta 1a	2		NA	0.271	Chi-squared					NA	All	80	Completed	Phase 2
NCT01514461	4406774	8073089	Percent Change in Fasting Triglycerides From Baseline to 12 Weeks	NA	LCQ908|Placebo	Drug|Drug	hyperlipoproteinemia type i|syndrome	Familial Chylomicronemia Syndrome (FCS)	Parallel Assignment	Interventional	Treatment	Randomized	A Randomized, Double-blind, Placebo Controlled Study to Assess Efficacy, Safety and Tolerability of LCQ908 in Subjects With Familial Chylomicronemia Syndrome	3	% change from reference treatment	-28.78	0.0538	Mixed Models Analysis	-55.69	14.46	95		NA	All	45	Completed	Phase 3
NCT01514461	4406773	8073089	Percent Change in Fasting Triglycerides From Baseline to 12 Weeks	NA	LCQ908|Placebo	Drug|Drug	hyperlipoproteinemia type i|syndrome	Familial Chylomicronemia Syndrome (FCS)	Parallel Assignment	Interventional	Treatment	Randomized	A Randomized, Double-blind, Placebo Controlled Study to Assess Efficacy, Safety and Tolerability of LCQ908 in Subjects With Familial Chylomicronemia Syndrome	3	% change from reference treatment	-40.88	0.0182	Mixed Models Analysis	-63.99	-2.94	95		NA	All	45	Completed	Phase 3
NCT01515072	4406755	8073035	Recipient Survival	NA	RIPC (Remote Ischemic Preconditioning)	Other	death|ischemia	Organ Transplantation	Parallel Assignment	Interventional	Treatment	Randomized	Remote Ischemic Preconditioning in Neurological Death Organ Donors	2		NA	0.37	Log Rank					NA	All	321	Completed	N/A
NCT01515072	4406756	8073036	Death-Censored Kidney Graft Survival at 6, 12 and 24 Months	NA	RIPC (Remote Ischemic Preconditioning)	Other	death|ischemia	Organ Transplantation	Parallel Assignment	Interventional	Treatment	Randomized	Remote Ischemic Preconditioning in Neurological Death Organ Donors	2	Cox Proportional Hazard	0.19	0.01	Log Rank	0.04	0.9	95		NA	All	321	Completed	N/A
NCT01515072	4406757	8073037	Graft Survival	NA	RIPC (Remote Ischemic Preconditioning)	Other	death|ischemia	Organ Transplantation	Parallel Assignment	Interventional	Treatment	Randomized	Remote Ischemic Preconditioning in Neurological Death Organ Donors	2		NA	0.03	Log Rank					NA	All	321	Completed	N/A
NCT01515072	4406758	8073038	Acute Kidney Rejection	NA	RIPC (Remote Ischemic Preconditioning)	Other	death|ischemia	Organ Transplantation	Parallel Assignment	Interventional	Treatment	Randomized	Remote Ischemic Preconditioning in Neurological Death Organ Donors	2		NA	0.5	Fisher Exact					NA	All	321	Completed	N/A
NCT01515072	4406759	8073039	Pulsatile Perfusion Parameters	NA	RIPC (Remote Ischemic Preconditioning)	Other	death|ischemia	Organ Transplantation	Parallel Assignment	Interventional	Treatment	Randomized	Remote Ischemic Preconditioning in Neurological Death Organ Donors	2	Mean Difference (Final Values)	0.1	0.006	Regression, Linear	0.03	0.17	95		NA	All	321	Completed	N/A
NCT01515072	4406761	8073040	Delayed Graft Function (DGF) of Kidney Recipients.	NA	RIPC (Remote Ischemic Preconditioning)	Other	death|ischemia	Organ Transplantation	Parallel Assignment	Interventional	Treatment	Randomized	Remote Ischemic Preconditioning in Neurological Death Organ Donors	2	Odds Ratio (OR)	1.62	0.07	Chi-squared	0.95	2.76	95		NA	All	321	Completed	N/A
NCT01515072	4406760	8073040	Delayed Graft Function (DGF) of Kidney Recipients.	NA	RIPC (Remote Ischemic Preconditioning)	Other	death|ischemia	Organ Transplantation	Parallel Assignment	Interventional	Treatment	Randomized	Remote Ischemic Preconditioning in Neurological Death Organ Donors	2		NA	0.36	Chi-squared					NA	All	321	Completed	N/A
NCT01515072	4406762	8073041	Six Month Hospital Free Survival of All Organ Recipients	NA	RIPC (Remote Ischemic Preconditioning)	Other	death|ischemia	Organ Transplantation	Parallel Assignment	Interventional	Treatment	Randomized	Remote Ischemic Preconditioning in Neurological Death Organ Donors	2		NA	0.97	Wilcoxon (Mann-Whitney)					NA	All	321	Completed	N/A
NCT01515072	4406763	8073042	Pulsatile Perfusion Flow	NA	RIPC (Remote Ischemic Preconditioning)	Other	death|ischemia	Organ Transplantation	Parallel Assignment	Interventional	Treatment	Randomized	Remote Ischemic Preconditioning in Neurological Death Organ Donors	2	Median Difference (Final Values)	-4.7	0.53	Regression, Linear	-10.1	19.5	95		NA	All	321	Completed	N/A
NCT01515072	4406764	8073043	Change in Troponins	NA	RIPC (Remote Ischemic Preconditioning)	Other	death|ischemia	Organ Transplantation	Parallel Assignment	Interventional	Treatment	Randomized	Remote Ischemic Preconditioning in Neurological Death Organ Donors	2		NA	0.04	Wilcoxon (Mann-Whitney)					NA	All	321	Completed	N/A
NCT01515072	4406765	8073044	Change in Dynamic Compliance	NA	RIPC (Remote Ischemic Preconditioning)	Other	death|ischemia	Organ Transplantation	Parallel Assignment	Interventional	Treatment	Randomized	Remote Ischemic Preconditioning in Neurological Death Organ Donors	2		NA	0.48	Wilcoxon (Mann-Whitney)					NA	All	321	Completed	N/A
NCT01515072	4406766	8073045	Change in P:F Ratio	NA	RIPC (Remote Ischemic Preconditioning)	Other	death|ischemia	Organ Transplantation	Parallel Assignment	Interventional	Treatment	Randomized	Remote Ischemic Preconditioning in Neurological Death Organ Donors	2		NA	0.55	Wilcoxon (Mann-Whitney)					NA	All	321	Completed	N/A
NCT01515072	4406767	8073046	Change in Creatinine Clearance	NA	RIPC (Remote Ischemic Preconditioning)	Other	death|ischemia	Organ Transplantation	Parallel Assignment	Interventional	Treatment	Randomized	Remote Ischemic Preconditioning in Neurological Death Organ Donors	2		NA	0.55	Wilcoxon (Mann-Whitney)					NA	All	321	Completed	N/A
NCT01515072	4406768	8073047	Change in Serum Lactate	NA	RIPC (Remote Ischemic Preconditioning)	Other	death|ischemia	Organ Transplantation	Parallel Assignment	Interventional	Treatment	Randomized	Remote Ischemic Preconditioning in Neurological Death Organ Donors	2		NA	0.86	Wilcoxon (Mann-Whitney)					NA	All	321	Completed	N/A
NCT01515072	4406769	8073048	Change in Vasopressor Score	NA	RIPC (Remote Ischemic Preconditioning)	Other	death|ischemia	Organ Transplantation	Parallel Assignment	Interventional	Treatment	Randomized	Remote Ischemic Preconditioning in Neurological Death Organ Donors	2		NA	0.63	Wilcoxon (Mann-Whitney)					NA	All	321	Completed	N/A
NCT01515072	4406770	8073049	Number of Organs Transplanted Per Donor	NA	RIPC (Remote Ischemic Preconditioning)	Other	death|ischemia	Organ Transplantation	Parallel Assignment	Interventional	Treatment	Randomized	Remote Ischemic Preconditioning in Neurological Death Organ Donors	2	Mean Difference (Net)	-0.03	0.7	t-test, 2 sided	-0.33	0.26	95		NA	All	321	Completed	N/A
NCT01515072	4406771	8073050	Number of Organs Recovered Per Donor	NA	RIPC (Remote Ischemic Preconditioning)	Other	death|ischemia	Organ Transplantation	Parallel Assignment	Interventional	Treatment	Randomized	Remote Ischemic Preconditioning in Neurological Death Organ Donors	2	Mean Difference (Net)	-0.08	0.38	t-test, 2 sided	-0.37	0.21	95		NA	All	321	Completed	N/A
NCT01515189	4406752	8073020	Overall Survival of Participants With Brain Metastases at Baseline	ipilimumab	Ipilimumab	Biological	melanoma	Melanoma	Parallel Assignment	Interventional	Treatment	Randomized	Phase 3 Trial in Subjects With Metastatic Melanoma Comparing 3 mg/kg Ipilimumab Versus 10 mg/kg Ipilimumab	2	Hazard Ratio (HR)	0.71	NA		0.49	1.04	95		NA	All	831	Completed	Phase 3
NCT01515189	4406753	8073026	Progression Free Survival (PFS) by mWHO Criteria	ipilimumab	Ipilimumab	Biological	melanoma	Melanoma	Parallel Assignment	Interventional	Treatment	Randomized	Phase 3 Trial in Subjects With Metastatic Melanoma Comparing 3 mg/kg Ipilimumab Versus 10 mg/kg Ipilimumab	2	Hazard Ratio (HR)	0.89	0.1548	Log Rank	0.76	1.04	95		NA	All	831	Completed	Phase 3
NCT01515189	4406754	8073027	Overall Survival (OS)	ipilimumab	Ipilimumab	Biological	melanoma	Melanoma	Parallel Assignment	Interventional	Treatment	Randomized	Phase 3 Trial in Subjects With Metastatic Melanoma Comparing 3 mg/kg Ipilimumab Versus 10 mg/kg Ipilimumab	2	Hazard Ratio (HR)	0.84	0.04	Log Rank	0.7	0.99	95		NA	All	831	Completed	Phase 3
NCT01515410	4406749	8073005	The Primary Objective of This Study is to Explore the Efficacy and Tolerability of DM-1992 Compared to a Standard CD/LD IR Formulation as Measured by Percent "OFF" Time.	carbidopa, levodopa drug combination	DM-1992|Sinemet IR	Drug|Drug	parkinson disease	Motor Fluctuations|Parkinson's Disease	Crossover Assignment	Interventional	Treatment	Randomized	Study in Advanced Parkinson's Disease Patients With Predictable Motor Fluctuations	2	Difference in Least Squares Mean	-6.86	0.0471	ANCOVA	-13.62	-0.09	95		NA	All	34	Completed	Phase 2
NCT01515475	4406726	8072981	Failure to Meet Age-Normal Stereoacuity at 3 Years	NA	Glasses	Procedure	hyperopia	Hyperopia	Parallel Assignment	Interventional	Treatment	Randomized	Hyperopia Treatment Study 1 (HTS1) - Glasses vs Observation	2	Mean Difference (Final Values)	5	0.53	Barnard's Exact Test	-14	26	99		NA	All	249	Completed	N/A
NCT01515475	4406725	8072981	Failure to Meet Age-Normal Stereoacuity at 3 Years	NA	Glasses	Procedure	hyperopia	Hyperopia	Parallel Assignment	Interventional	Treatment	Randomized	Hyperopia Treatment Study 1 (HTS1) - Glasses vs Observation	2	Mean Difference (Final Values)	-19	0.02	Barnard's Exact Test	-40	2	99		NA	All	249	Completed	N/A
NCT01515475	4406727	8072982	Mean Stereoacuity	NA	Glasses	Procedure	hyperopia	Hyperopia	Parallel Assignment	Interventional	Treatment	Randomized	Hyperopia Treatment Study 1 (HTS1) - Glasses vs Observation	2	Mean Difference (Final Values)	-0.1	0.15	ANCOVA	-0.4	0.1	99		NA	All	249	Completed	N/A
NCT01515475	4406728	8072982	Mean Stereoacuity	NA	Glasses	Procedure	hyperopia	Hyperopia	Parallel Assignment	Interventional	Treatment	Randomized	Hyperopia Treatment Study 1 (HTS1) - Glasses vs Observation	2	Mean Difference (Final Values)	0.02	0.74	ANCOVA	-0.11	0.14	99		NA	All	249	Completed	N/A
NCT01515475	4406730	8072983	Number of Participants With Strabismus at 3 Years	NA	Glasses	Procedure	hyperopia	Hyperopia	Parallel Assignment	Interventional	Treatment	Randomized	Hyperopia Treatment Study 1 (HTS1) - Glasses vs Observation	2	Mean Difference (Final Values)	-2	0.51	Barnard's Exact Test	-18	13	99		NA	All	249	Completed	N/A
NCT01515475	4406729	8072983	Number of Participants With Strabismus at 3 Years	NA	Glasses	Procedure	hyperopia	Hyperopia	Parallel Assignment	Interventional	Treatment	Randomized	Hyperopia Treatment Study 1 (HTS1) - Glasses vs Observation	2	Mean Difference (Final Values)	0	NA		-17	17	99		NA	All	249	Completed	N/A
NCT01515475	4406731	8072984	Binocular Near Visual Acuity	NA	Glasses	Procedure	hyperopia	Hyperopia	Parallel Assignment	Interventional	Treatment	Randomized	Hyperopia Treatment Study 1 (HTS1) - Glasses vs Observation	2	Mean Difference (Final Values)	-0.03	0.25	ANCOVA	-0.1	0.04	99		NA	All	249	Completed	N/A
NCT01515475	4406732	8072984	Binocular Near Visual Acuity	NA	Glasses	Procedure	hyperopia	Hyperopia	Parallel Assignment	Interventional	Treatment	Randomized	Hyperopia Treatment Study 1 (HTS1) - Glasses vs Observation	2	Mean Difference (Final Values)	-0.04	0.21	ANCOVA	-0.12	0.05	99		NA	All	249	Completed	N/A
NCT01515475	4406733	8072985	Proportion With Amblyopia (at Distance)	NA	Glasses	Procedure	hyperopia	Hyperopia	Parallel Assignment	Interventional	Treatment	Randomized	Hyperopia Treatment Study 1 (HTS1) - Glasses vs Observation	2	Mean Difference (Final Values)	-4	0.68	Barnard's Exact Test	-24	16	99		NA	All	249	Completed	N/A
NCT01515475	4406734	8072985	Proportion With Amblyopia (at Distance)	NA	Glasses	Procedure	hyperopia	Hyperopia	Parallel Assignment	Interventional	Treatment	Randomized	Hyperopia Treatment Study 1 (HTS1) - Glasses vs Observation	2	Mean Difference (Final Values)	-2	0.51	Barnard's Exact Test	-18	13	99		NA	All	249	Completed	N/A
NCT01515475	4406735	8072986	Failure to Meet Age-Normal VA at Distance	NA	Glasses	Procedure	hyperopia	Hyperopia	Parallel Assignment	Interventional	Treatment	Randomized	Hyperopia Treatment Study 1 (HTS1) - Glasses vs Observation	2	Mean Difference (Final Values)	-2	0.79	Barnard's Exact Test	-18	14	99		NA	All	249	Completed	N/A
NCT01515475	4406736	8072986	Failure to Meet Age-Normal VA at Distance	NA	Glasses	Procedure	hyperopia	Hyperopia	Parallel Assignment	Interventional	Treatment	Randomized	Hyperopia Treatment Study 1 (HTS1) - Glasses vs Observation	2	Mean Difference (Final Values)	-2	0.51	Barnard's Exact Test	-18	13	99		NA	All	249	Completed	N/A
NCT01515475	4406739	8072987	Best Visual Acuity	NA	Glasses	Procedure	hyperopia	Hyperopia	Parallel Assignment	Interventional	Treatment	Randomized	Hyperopia Treatment Study 1 (HTS1) - Glasses vs Observation	2	Mean Difference (Final Values)	-0.02	0.41	ANCOVA	-0.06	0.03	99		NA	All	249	Completed	N/A
NCT01515475	4406740	8072987	Best Visual Acuity	NA	Glasses	Procedure	hyperopia	Hyperopia	Parallel Assignment	Interventional	Treatment	Randomized	Hyperopia Treatment Study 1 (HTS1) - Glasses vs Observation	2	Mean Difference (Final Values)	0.01	0.22	ANCOVA	-0.02	0.04	99		NA	All	249	Completed	N/A
NCT01515475	4406738	8072987	Best Visual Acuity	NA	Glasses	Procedure	hyperopia	Hyperopia	Parallel Assignment	Interventional	Treatment	Randomized	Hyperopia Treatment Study 1 (HTS1) - Glasses vs Observation	2	Mean Difference (Final Values)	-0.05	0.02	ANCOVA	-0.12	0.01	99		NA	All	249	Completed	N/A
NCT01515475	4406737	8072987	Best Visual Acuity	NA	Glasses	Procedure	hyperopia	Hyperopia	Parallel Assignment	Interventional	Treatment	Randomized	Hyperopia Treatment Study 1 (HTS1) - Glasses vs Observation	2	Mean Difference (Final Values)	-0.07	0.15	ANCOVA	-0.19	0.05	99		NA	All	249	Completed	N/A
NCT01515475	4406742	8072988	Percentage of Participants With Hyperopia Reduction	NA	Glasses	Procedure	hyperopia	Hyperopia	Parallel Assignment	Interventional	Treatment	Randomized	Hyperopia Treatment Study 1 (HTS1) - Glasses vs Observation	2	Mean Difference (Final Values)	-25	0.013	Barnard's Exact Test	-49	1	99		NA	All	249	Completed	N/A
NCT01515475	4406741	8072988	Percentage of Participants With Hyperopia Reduction	NA	Glasses	Procedure	hyperopia	Hyperopia	Parallel Assignment	Interventional	Treatment	Randomized	Hyperopia Treatment Study 1 (HTS1) - Glasses vs Observation	2	Hazard Ratio, log	-18	0.08	Barnard's Exact Test	-42	8	99		NA	All	249	Completed	N/A
NCT01515475	4406746	8072989	Mean Change in Spherical Equivalent (SE) Refractive Error (Diopters)	NA	Glasses	Procedure	hyperopia	Hyperopia	Parallel Assignment	Interventional	Treatment	Randomized	Hyperopia Treatment Study 1 (HTS1) - Glasses vs Observation	2	Mean Difference (Final Values)	0.6	0.002	ANCOVA	0.11	1.09	99		NA	All	249	Completed	N/A
NCT01515475	4406745	8072989	Mean Change in Spherical Equivalent (SE) Refractive Error (Diopters)	NA	Glasses	Procedure	hyperopia	Hyperopia	Parallel Assignment	Interventional	Treatment	Randomized	Hyperopia Treatment Study 1 (HTS1) - Glasses vs Observation	2	Mean Difference (Final Values)	0.58	0.002	ANCOVA	0.1	1.06	99		NA	All	249	Completed	N/A
NCT01515475	4406743	8072989	Mean Change in Spherical Equivalent (SE) Refractive Error (Diopters)	NA	Glasses	Procedure	hyperopia	Hyperopia	Parallel Assignment	Interventional	Treatment	Randomized	Hyperopia Treatment Study 1 (HTS1) - Glasses vs Observation	2	Mean Difference (Final Values)	0.22	0.38	ANCOVA	-0.43	0.86	99		NA	All	249	Completed	N/A
NCT01515475	4406744	8072989	Mean Change in Spherical Equivalent (SE) Refractive Error (Diopters)	NA	Glasses	Procedure	hyperopia	Hyperopia	Parallel Assignment	Interventional	Treatment	Randomized	Hyperopia Treatment Study 1 (HTS1) - Glasses vs Observation	2	Mean Difference (Final Values)	0.16	0.53	ANCOVA	-0.51	0.84	99		NA	All	249	Completed	N/A
NCT01515475	4406748	8072997	Number of Participants With Confirmation of Failure Criteria	NA	Glasses	Procedure	hyperopia	Hyperopia	Parallel Assignment	Interventional	Treatment	Randomized	Hyperopia Treatment Study 1 (HTS1) - Glasses vs Observation	2	Risk Difference (RD)	3	0.72	Barnard's Exact Test	-12	18	95		NA	All	249	Completed	N/A
NCT01515475	4406747	8072997	Number of Participants With Confirmation of Failure Criteria	NA	Glasses	Procedure	hyperopia	Hyperopia	Parallel Assignment	Interventional	Treatment	Randomized	Hyperopia Treatment Study 1 (HTS1) - Glasses vs Observation	2	Risk Difference (RD)	-13	0.14	Barnard's Exact Test	-31	4	95		NA	All	249	Completed	N/A
NCT01515488	4406724	8072980	Triage Time	NA	Nurse-initiated triage|Self-triage kiosk	Other|Other	emergencies	Emergencies	Parallel Assignment	Interventional	Health Services Research	Randomized	Kiosk-Model Self-Triage System in the Pediatric Emergency Department	2	Mean Difference (Final Values)	32.3	0.0005	t-test, 2 sided	22.1	42.6	95	Standard Error of the Mean	5.2	All	400	Completed	N/A
NCT01515696	4406721	8072970	Necrotizing Enterocolitis	NA	Gastrografin|Sterile water	Drug|Drug	birth weight|meconium ileus|body weight	Meconium Ileus|Very Low Birth Weight Infant	Parallel Assignment	Interventional	Treatment	Randomized	Impact of Oral Application of Gastrografin on the Meconium Evacuation in Very Low Birth Weight Infants	2		NA	0.05	Chi-squared					NA	All	96	Completed	Phase 4
NCT01515696	4406722	8072971	Feeding Tolerance- Full Enteral Feedings	NA	Gastrografin|Sterile water	Drug|Drug	birth weight|meconium ileus|body weight	Meconium Ileus|Very Low Birth Weight Infant	Parallel Assignment	Interventional	Treatment	Randomized	Impact of Oral Application of Gastrografin on the Meconium Evacuation in Very Low Birth Weight Infants	2	Median Difference (Final Values)	7.5	0.05	Wilcoxon (Mann-Whitney)			95		NA	All	96	Completed	Phase 4
NCT01515696	4406723	8072972	Time to Complete Meconium Evacuation in Days	NA	Gastrografin|Sterile water	Drug|Drug	birth weight|meconium ileus|body weight	Meconium Ileus|Very Low Birth Weight Infant	Parallel Assignment	Interventional	Treatment	Randomized	Impact of Oral Application of Gastrografin on the Meconium Evacuation in Very Low Birth Weight Infants	2	Median Difference (Net)	1	0.61	Wilcoxon (Mann-Whitney)			95		NA	All	96	Completed	Phase 4
NCT01515748	4406720	8072969	Percentage of Participants With 3-Year Progression-Free Survival (PFS), as Assessed by Response Evaluation Criteria in Solid Tumors (RECIST)1.1	docetaxel|fluorouracil|oxaliplatin|tegafur	Docetaxel (XRP6976)|Oxaliplatin (SR96669)|S-1 (1-(2-tetrahydrofuryl)-5-fluorouracil + 5-chloro-2, 4-dihydroxypyridine (CDHP) (Gimeracil) + Oxo (Oteracil)	Drug|Drug|Drug	stomach neoplasms	Gastric Cancer	Parallel Assignment	Interventional	Treatment	Randomized	Docetaxel+Oxaliplatin+S-1 (DOS) Regimen as Neoadjuvant Chemotherapy in Advanced Gastric Cancer	2		NA	0.0154	Log Rank					NA	All	530	Active, not recruiting	Phase 3
NCT01515865	4406719	8072959	Percent of Subjects Who Failed to Maintain a Response	midodrine	Midodrine HCl|Placebo	Drug|Drug	hypotension, orthostatic|hypotension	Symptomatic Orthostatic Hypotension	Parallel Assignment	Interventional	Treatment	Randomized	Clinical Efficacy of Midodrine in Symptomatic Orthostatic Hypotension	2	Mean Difference (Final Values)	-13.8	0.3145	Fisher Exact	-37.6	9.8	95		NA	All	98	Completed	Phase 4
NCT01515943	4406716	8072947	Number of Participants Classified as an Overall Success at 12 Weeks in the HB-C Group According to Whether or Not the Computer-based Therapy Program Was Completed at 12 Weeks	NA	Active home-based computer vergence/accommodative therapy|Near target push-ups|Placebo home-based computer vergence/accommodative therapy|Placebo yoked prism flippers	Other|Procedure|Other|Procedure	ocular motility disorders	Convergence Insufficiency	Parallel Assignment	Interventional	Treatment	Randomized	Convergence Insufficiency Treatment Study (CITS)	3	Risk Difference (RD)	-7	0.01	Bernard's exact test	-27	17	95		NA	All	NA	Completed	N/A
NCT01515943	4406717	8072953	Treatment Group Comparison of the Percentage of Participants Classified as an Overall Success at 12 Weeks - HB-C Versus HB-P	NA	Active home-based computer vergence/accommodative therapy|Near target push-ups|Placebo home-based computer vergence/accommodative therapy|Placebo yoked prism flippers	Other|Procedure|Other|Procedure	ocular motility disorders	Convergence Insufficiency	Parallel Assignment	Interventional	Treatment	Randomized	Convergence Insufficiency Treatment Study (CITS)	3	Risk Difference (RD)	5	0.52	Binomial regression	-12	22	97.5		NA	All	NA	Completed	N/A
NCT01515943	4406718	8072954	Treatment Group Comparison of the Percentage of Participants Classified as an Overall Success at 12 Weeks - HB-C Versus HB-PU	NA	Active home-based computer vergence/accommodative therapy|Near target push-ups|Placebo home-based computer vergence/accommodative therapy|Placebo yoked prism flippers	Other|Procedure|Other|Procedure	ocular motility disorders	Convergence Insufficiency	Parallel Assignment	Interventional	Treatment	Randomized	Convergence Insufficiency Treatment Study (CITS)	3	Risk Difference (RD)	-4	0.56	Biniomial regression	-19	11	97.5		NA	All	NA	Completed	N/A
NCT01516008	4406664	8072928	Patient Global Impression of Change (PGI-C) Score at 72 Hours	tapentadol	Tapentadol IR 50 mg|Tapentadol IR 75 mg|Placebo	Drug|Drug|Drug	acute pain|hallux valgus	Hallux Valgus	Parallel Assignment	Interventional	Treatment	Randomized	A Study of Tapentadol Immediate-Release in the Treatment of Patients With Acute Pain From Bunionectomy	3		NA	0.001	Cochran-Mantel-Haenszel					NA	All	353	Completed	Phase 3
NCT01516008	4406665	8072928	Patient Global Impression of Change (PGI-C) Score at 72 Hours	tapentadol	Tapentadol IR 50 mg|Tapentadol IR 75 mg|Placebo	Drug|Drug|Drug	acute pain|hallux valgus	Hallux Valgus	Parallel Assignment	Interventional	Treatment	Randomized	A Study of Tapentadol Immediate-Release in the Treatment of Patients With Acute Pain From Bunionectomy	3		NA	0.001	Cochran-Mantel-Haenszel					NA	All	353	Completed	Phase 3
NCT01516008	4406671	8072929	Sum of Pain Relief and Pain Intensity Differences (SPRID) Over 12, 24, 48, and 72 Hours	tapentadol	Tapentadol IR 50 mg|Tapentadol IR 75 mg|Placebo	Drug|Drug|Drug	acute pain|hallux valgus	Hallux Valgus	Parallel Assignment	Interventional	Treatment	Randomized	A Study of Tapentadol Immediate-Release in the Treatment of Patients With Acute Pain From Bunionectomy	3	Mean Difference (Net)	49.93	0.001	ANCOVA	34.4	65.4	95		NA	All	353	Completed	Phase 3
NCT01516008	4406668	8072929	Sum of Pain Relief and Pain Intensity Differences (SPRID) Over 12, 24, 48, and 72 Hours	tapentadol	Tapentadol IR 50 mg|Tapentadol IR 75 mg|Placebo	Drug|Drug|Drug	acute pain|hallux valgus	Hallux Valgus	Parallel Assignment	Interventional	Treatment	Randomized	A Study of Tapentadol Immediate-Release in the Treatment of Patients With Acute Pain From Bunionectomy	3	Mean Difference (Net)	124.21	0.001	ANCOVA	89.2	159.2	95		NA	All	353	Completed	Phase 3
NCT01516008	4406669	8072929	Sum of Pain Relief and Pain Intensity Differences (SPRID) Over 12, 24, 48, and 72 Hours	tapentadol	Tapentadol IR 50 mg|Tapentadol IR 75 mg|Placebo	Drug|Drug|Drug	acute pain|hallux valgus	Hallux Valgus	Parallel Assignment	Interventional	Treatment	Randomized	A Study of Tapentadol Immediate-Release in the Treatment of Patients With Acute Pain From Bunionectomy	3	Mean Difference (Net)	111.12	0.001	ANCOVA	76.3	145.9	95		NA	All	353	Completed	Phase 3
NCT01516008	4406672	8072929	Sum of Pain Relief and Pain Intensity Differences (SPRID) Over 12, 24, 48, and 72 Hours	tapentadol	Tapentadol IR 50 mg|Tapentadol IR 75 mg|Placebo	Drug|Drug|Drug	acute pain|hallux valgus	Hallux Valgus	Parallel Assignment	Interventional	Treatment	Randomized	A Study of Tapentadol Immediate-Release in the Treatment of Patients With Acute Pain From Bunionectomy	3	Mean Difference (Net)	26.24	0.001	ANCOVA	18.9	33.6	95		NA	All	353	Completed	Phase 3
NCT01516008	4406666	8072929	Sum of Pain Relief and Pain Intensity Differences (SPRID) Over 12, 24, 48, and 72 Hours	tapentadol	Tapentadol IR 50 mg|Tapentadol IR 75 mg|Placebo	Drug|Drug|Drug	acute pain|hallux valgus	Hallux Valgus	Parallel Assignment	Interventional	Treatment	Randomized	A Study of Tapentadol Immediate-Release in the Treatment of Patients With Acute Pain From Bunionectomy	3	Mean Difference (Net)	192.05	0.001	ANCOVA	135.2	248.9	95		NA	All	353	Completed	Phase 3
NCT01516008	4406670	8072929	Sum of Pain Relief and Pain Intensity Differences (SPRID) Over 12, 24, 48, and 72 Hours	tapentadol	Tapentadol IR 50 mg|Tapentadol IR 75 mg|Placebo	Drug|Drug|Drug	acute pain|hallux valgus	Hallux Valgus	Parallel Assignment	Interventional	Treatment	Randomized	A Study of Tapentadol Immediate-Release in the Treatment of Patients With Acute Pain From Bunionectomy	3	Mean Difference (Net)	58.58	0.001	ANCOVA	43	74.2	95		NA	All	353	Completed	Phase 3
NCT01516008	4406673	8072929	Sum of Pain Relief and Pain Intensity Differences (SPRID) Over 12, 24, 48, and 72 Hours	tapentadol	Tapentadol IR 50 mg|Tapentadol IR 75 mg|Placebo	Drug|Drug|Drug	acute pain|hallux valgus	Hallux Valgus	Parallel Assignment	Interventional	Treatment	Randomized	A Study of Tapentadol Immediate-Release in the Treatment of Patients With Acute Pain From Bunionectomy	3	Mean Difference (Net)	23.66	0.001	ANCOVA	16.4	30.9	95		NA	All	353	Completed	Phase 3
NCT01516008	4406667	8072929	Sum of Pain Relief and Pain Intensity Differences (SPRID) Over 12, 24, 48, and 72 Hours	tapentadol	Tapentadol IR 50 mg|Tapentadol IR 75 mg|Placebo	Drug|Drug|Drug	acute pain|hallux valgus	Hallux Valgus	Parallel Assignment	Interventional	Treatment	Randomized	A Study of Tapentadol Immediate-Release in the Treatment of Patients With Acute Pain From Bunionectomy	3	Mean Difference (Net)	178.91	0.001	ANCOVA	122.4	235.4	95		NA	All	353	Completed	Phase 3
NCT01516008	4406674	8072930	Total Pain Relief (TOTPAR) Over 12, 24, 48, and 72 Hours	tapentadol	Tapentadol IR 50 mg|Tapentadol IR 75 mg|Placebo	Drug|Drug|Drug	acute pain|hallux valgus	Hallux Valgus	Parallel Assignment	Interventional	Treatment	Randomized	A Study of Tapentadol Immediate-Release in the Treatment of Patients With Acute Pain From Bunionectomy	3	Mean Difference (Net)	53.48	0.001	ANCOVA	36.2	70.8	95		NA	All	353	Completed	Phase 3
NCT01516008	4406675	8072930	Total Pain Relief (TOTPAR) Over 12, 24, 48, and 72 Hours	tapentadol	Tapentadol IR 50 mg|Tapentadol IR 75 mg|Placebo	Drug|Drug|Drug	acute pain|hallux valgus	Hallux Valgus	Parallel Assignment	Interventional	Treatment	Randomized	A Study of Tapentadol Immediate-Release in the Treatment of Patients With Acute Pain From Bunionectomy	3	Mean Difference (Net)	56.59	0.001	ANCOVA	39.4	73.8	95		NA	All	353	Completed	Phase 3
NCT01516008	4406678	8072930	Total Pain Relief (TOTPAR) Over 12, 24, 48, and 72 Hours	tapentadol	Tapentadol IR 50 mg|Tapentadol IR 75 mg|Placebo	Drug|Drug|Drug	acute pain|hallux valgus	Hallux Valgus	Parallel Assignment	Interventional	Treatment	Randomized	A Study of Tapentadol Immediate-Release in the Treatment of Patients With Acute Pain From Bunionectomy	3	Mean Difference (Net)	15.54	0.001	ANCOVA	10.9	20.2	95		NA	All	353	Completed	Phase 3
NCT01516008	4406676	8072930	Total Pain Relief (TOTPAR) Over 12, 24, 48, and 72 Hours	tapentadol	Tapentadol IR 50 mg|Tapentadol IR 75 mg|Placebo	Drug|Drug|Drug	acute pain|hallux valgus	Hallux Valgus	Parallel Assignment	Interventional	Treatment	Randomized	A Study of Tapentadol Immediate-Release in the Treatment of Patients With Acute Pain From Bunionectomy	3	Mean Difference (Net)	33.6	0.001	ANCOVA	23	44.2	95		NA	All	353	Completed	Phase 3
NCT01516008	4406679	8072930	Total Pain Relief (TOTPAR) Over 12, 24, 48, and 72 Hours	tapentadol	Tapentadol IR 50 mg|Tapentadol IR 75 mg|Placebo	Drug|Drug|Drug	acute pain|hallux valgus	Hallux Valgus	Parallel Assignment	Interventional	Treatment	Randomized	A Study of Tapentadol Immediate-Release in the Treatment of Patients With Acute Pain From Bunionectomy	3	Mean Difference (Net)	15.21	0.001	ANCOVA	10.6	19.8	95		NA	All	353	Completed	Phase 3
NCT01516008	4406677	8072930	Total Pain Relief (TOTPAR) Over 12, 24, 48, and 72 Hours	tapentadol	Tapentadol IR 50 mg|Tapentadol IR 75 mg|Placebo	Drug|Drug|Drug	acute pain|hallux valgus	Hallux Valgus	Parallel Assignment	Interventional	Treatment	Randomized	A Study of Tapentadol Immediate-Release in the Treatment of Patients With Acute Pain From Bunionectomy	3	Mean Difference (Net)	34.76	0.001	ANCOVA	24.3	45.3	95		NA	All	353	Completed	Phase 3
NCT01516008	4406680	8072930	Total Pain Relief (TOTPAR) Over 12, 24, 48, and 72 Hours	tapentadol	Tapentadol IR 50 mg|Tapentadol IR 75 mg|Placebo	Drug|Drug|Drug	acute pain|hallux valgus	Hallux Valgus	Parallel Assignment	Interventional	Treatment	Randomized	A Study of Tapentadol Immediate-Release in the Treatment of Patients With Acute Pain From Bunionectomy	3	Mean Difference (Net)	7.13	0.001	ANCOVA	4.9	9.3	95		NA	All	353	Completed	Phase 3
NCT01516008	4406681	8072930	Total Pain Relief (TOTPAR) Over 12, 24, 48, and 72 Hours	tapentadol	Tapentadol IR 50 mg|Tapentadol IR 75 mg|Placebo	Drug|Drug|Drug	acute pain|hallux valgus	Hallux Valgus	Parallel Assignment	Interventional	Treatment	Randomized	A Study of Tapentadol Immediate-Release in the Treatment of Patients With Acute Pain From Bunionectomy	3	Mean Difference (Net)	7.15	0.001	ANCOVA	5	9.3	95		NA	All	353	Completed	Phase 3
NCT01516008	4406687	8072931	Sum of Pain Intensity Differences (SPID) Over 12, 24, and 72 Hours	tapentadol	Tapentadol IR 50 mg|Tapentadol IR 75 mg|Placebo	Drug|Drug|Drug	acute pain|hallux valgus	Hallux Valgus	Parallel Assignment	Interventional	Treatment	Randomized	A Study of Tapentadol Immediate-Release in the Treatment of Patients With Acute Pain From Bunionectomy	3	Mean Difference (Net)	16.52	0.001	ANCOVA	11.1	22	95		NA	All	353	Completed	Phase 3
NCT01516008	4406684	8072931	Sum of Pain Intensity Differences (SPID) Over 12, 24, and 72 Hours	tapentadol	Tapentadol IR 50 mg|Tapentadol IR 75 mg|Placebo	Drug|Drug|Drug	acute pain|hallux valgus	Hallux Valgus	Parallel Assignment	Interventional	Treatment	Randomized	A Study of Tapentadol Immediate-Release in the Treatment of Patients With Acute Pain From Bunionectomy	3	Mean Difference (Net)	43.04	0.001	ANCOVA	31.5	54.6	95		NA	All	353	Completed	Phase 3
NCT01516008	4406682	8072931	Sum of Pain Intensity Differences (SPID) Over 12, 24, and 72 Hours	tapentadol	Tapentadol IR 50 mg|Tapentadol IR 75 mg|Placebo	Drug|Drug|Drug	acute pain|hallux valgus	Hallux Valgus	Parallel Assignment	Interventional	Treatment	Randomized	A Study of Tapentadol Immediate-Release in the Treatment of Patients With Acute Pain From Bunionectomy	3	Mean Difference (Net)	138.57	0.001	ANCOVA	97.8	179.4	95		NA	All	353	Completed	Phase 3
NCT01516008	4406685	8072931	Sum of Pain Intensity Differences (SPID) Over 12, 24, and 72 Hours	tapentadol	Tapentadol IR 50 mg|Tapentadol IR 75 mg|Placebo	Drug|Drug|Drug	acute pain|hallux valgus	Hallux Valgus	Parallel Assignment	Interventional	Treatment	Randomized	A Study of Tapentadol Immediate-Release in the Treatment of Patients With Acute Pain From Bunionectomy	3	Mean Difference (Net)	34.71	0.001	ANCOVA	23.2	46.2	95		NA	All	353	Completed	Phase 3
NCT01516008	4406686	8072931	Sum of Pain Intensity Differences (SPID) Over 12, 24, and 72 Hours	tapentadol	Tapentadol IR 50 mg|Tapentadol IR 75 mg|Placebo	Drug|Drug|Drug	acute pain|hallux valgus	Hallux Valgus	Parallel Assignment	Interventional	Treatment	Randomized	A Study of Tapentadol Immediate-Release in the Treatment of Patients With Acute Pain From Bunionectomy	3	Mean Difference (Net)	19.11	0.001	ANCOVA	13.6	24.6	95		NA	All	353	Completed	Phase 3
NCT01516008	4406683	8072931	Sum of Pain Intensity Differences (SPID) Over 12, 24, and 72 Hours	tapentadol	Tapentadol IR 50 mg|Tapentadol IR 75 mg|Placebo	Drug|Drug|Drug	acute pain|hallux valgus	Hallux Valgus	Parallel Assignment	Interventional	Treatment	Randomized	A Study of Tapentadol Immediate-Release in the Treatment of Patients With Acute Pain From Bunionectomy	3	Mean Difference (Net)	122.32	0.001	ANCOVA	81.8	162.9	95		NA	All	353	Completed	Phase 3
NCT01516008	4406691	8072932	Response Rate for 50 Percent or Greater Reduction in Pain Intensity at 12, 24, 48, and 72 Hours	tapentadol	Tapentadol IR 50 mg|Tapentadol IR 75 mg|Placebo	Drug|Drug|Drug	acute pain|hallux valgus	Hallux Valgus	Parallel Assignment	Interventional	Treatment	Randomized	A Study of Tapentadol Immediate-Release in the Treatment of Patients With Acute Pain From Bunionectomy	3		NA	0.001	Cochran-Mantel-Haenszel					NA	All	353	Completed	Phase 3
NCT01516008	4406694	8072932	Response Rate for 50 Percent or Greater Reduction in Pain Intensity at 12, 24, 48, and 72 Hours	tapentadol	Tapentadol IR 50 mg|Tapentadol IR 75 mg|Placebo	Drug|Drug|Drug	acute pain|hallux valgus	Hallux Valgus	Parallel Assignment	Interventional	Treatment	Randomized	A Study of Tapentadol Immediate-Release in the Treatment of Patients With Acute Pain From Bunionectomy	3		NA	0.001	Cochran-Mantel-Haenszel					NA	All	353	Completed	Phase 3
NCT01516008	4406689	8072932	Response Rate for 50 Percent or Greater Reduction in Pain Intensity at 12, 24, 48, and 72 Hours	tapentadol	Tapentadol IR 50 mg|Tapentadol IR 75 mg|Placebo	Drug|Drug|Drug	acute pain|hallux valgus	Hallux Valgus	Parallel Assignment	Interventional	Treatment	Randomized	A Study of Tapentadol Immediate-Release in the Treatment of Patients With Acute Pain From Bunionectomy	3		NA	0.001	Cochran-Mantel-Haenszel					NA	All	353	Completed	Phase 3
NCT01516008	4406690	8072932	Response Rate for 50 Percent or Greater Reduction in Pain Intensity at 12, 24, 48, and 72 Hours	tapentadol	Tapentadol IR 50 mg|Tapentadol IR 75 mg|Placebo	Drug|Drug|Drug	acute pain|hallux valgus	Hallux Valgus	Parallel Assignment	Interventional	Treatment	Randomized	A Study of Tapentadol Immediate-Release in the Treatment of Patients With Acute Pain From Bunionectomy	3		NA	0.001	Cochran-Mantel-Haenszel					NA	All	353	Completed	Phase 3
NCT01516008	4406688	8072932	Response Rate for 50 Percent or Greater Reduction in Pain Intensity at 12, 24, 48, and 72 Hours	tapentadol	Tapentadol IR 50 mg|Tapentadol IR 75 mg|Placebo	Drug|Drug|Drug	acute pain|hallux valgus	Hallux Valgus	Parallel Assignment	Interventional	Treatment	Randomized	A Study of Tapentadol Immediate-Release in the Treatment of Patients With Acute Pain From Bunionectomy	3		NA	0.001	Cochran-Mantel-Haenszel					NA	All	353	Completed	Phase 3
NCT01516008	4406695	8072932	Response Rate for 50 Percent or Greater Reduction in Pain Intensity at 12, 24, 48, and 72 Hours	tapentadol	Tapentadol IR 50 mg|Tapentadol IR 75 mg|Placebo	Drug|Drug|Drug	acute pain|hallux valgus	Hallux Valgus	Parallel Assignment	Interventional	Treatment	Randomized	A Study of Tapentadol Immediate-Release in the Treatment of Patients With Acute Pain From Bunionectomy	3		NA	0.001	Cochran-Mantel-Haenszel					NA	All	353	Completed	Phase 3
NCT01516008	4406692	8072932	Response Rate for 50 Percent or Greater Reduction in Pain Intensity at 12, 24, 48, and 72 Hours	tapentadol	Tapentadol IR 50 mg|Tapentadol IR 75 mg|Placebo	Drug|Drug|Drug	acute pain|hallux valgus	Hallux Valgus	Parallel Assignment	Interventional	Treatment	Randomized	A Study of Tapentadol Immediate-Release in the Treatment of Patients With Acute Pain From Bunionectomy	3		NA	0.001	Cochran-Mantel-Haenszel					NA	All	353	Completed	Phase 3
NCT01516008	4406693	8072932	Response Rate for 50 Percent or Greater Reduction in Pain Intensity at 12, 24, 48, and 72 Hours	tapentadol	Tapentadol IR 50 mg|Tapentadol IR 75 mg|Placebo	Drug|Drug|Drug	acute pain|hallux valgus	Hallux Valgus	Parallel Assignment	Interventional	Treatment	Randomized	A Study of Tapentadol Immediate-Release in the Treatment of Patients With Acute Pain From Bunionectomy	3		NA	0.021	Cochran-Mantel-Haenszel					NA	All	353	Completed	Phase 3
NCT01516008	4406703	8072933	Response Rate for 30 Percent or Greater Reduction in Pain Intensity at 12, 24, 48, and 72 Hours	tapentadol	Tapentadol IR 50 mg|Tapentadol IR 75 mg|Placebo	Drug|Drug|Drug	acute pain|hallux valgus	Hallux Valgus	Parallel Assignment	Interventional	Treatment	Randomized	A Study of Tapentadol Immediate-Release in the Treatment of Patients With Acute Pain From Bunionectomy	3		NA	0.001	Cochran-Mantel-Haenszel					NA	All	353	Completed	Phase 3
NCT01516008	4406700	8072933	Response Rate for 30 Percent or Greater Reduction in Pain Intensity at 12, 24, 48, and 72 Hours	tapentadol	Tapentadol IR 50 mg|Tapentadol IR 75 mg|Placebo	Drug|Drug|Drug	acute pain|hallux valgus	Hallux Valgus	Parallel Assignment	Interventional	Treatment	Randomized	A Study of Tapentadol Immediate-Release in the Treatment of Patients With Acute Pain From Bunionectomy	3		NA	0.001	Cochran-Mantel-Haenszel					NA	All	353	Completed	Phase 3
NCT01516008	4406698	8072933	Response Rate for 30 Percent or Greater Reduction in Pain Intensity at 12, 24, 48, and 72 Hours	tapentadol	Tapentadol IR 50 mg|Tapentadol IR 75 mg|Placebo	Drug|Drug|Drug	acute pain|hallux valgus	Hallux Valgus	Parallel Assignment	Interventional	Treatment	Randomized	A Study of Tapentadol Immediate-Release in the Treatment of Patients With Acute Pain From Bunionectomy	3		NA	0.001	Cochran-Mantel-Haenszel					NA	All	353	Completed	Phase 3
NCT01516008	4406697	8072933	Response Rate for 30 Percent or Greater Reduction in Pain Intensity at 12, 24, 48, and 72 Hours	tapentadol	Tapentadol IR 50 mg|Tapentadol IR 75 mg|Placebo	Drug|Drug|Drug	acute pain|hallux valgus	Hallux Valgus	Parallel Assignment	Interventional	Treatment	Randomized	A Study of Tapentadol Immediate-Release in the Treatment of Patients With Acute Pain From Bunionectomy	3		NA	0.001	Cochran-Mantel-Haenszel					NA	All	353	Completed	Phase 3
NCT01516008	4406701	8072933	Response Rate for 30 Percent or Greater Reduction in Pain Intensity at 12, 24, 48, and 72 Hours	tapentadol	Tapentadol IR 50 mg|Tapentadol IR 75 mg|Placebo	Drug|Drug|Drug	acute pain|hallux valgus	Hallux Valgus	Parallel Assignment	Interventional	Treatment	Randomized	A Study of Tapentadol Immediate-Release in the Treatment of Patients With Acute Pain From Bunionectomy	3		NA	0.001	Cochran-Mantel-Haenszel					NA	All	353	Completed	Phase 3
NCT01516008	4406699	8072933	Response Rate for 30 Percent or Greater Reduction in Pain Intensity at 12, 24, 48, and 72 Hours	tapentadol	Tapentadol IR 50 mg|Tapentadol IR 75 mg|Placebo	Drug|Drug|Drug	acute pain|hallux valgus	Hallux Valgus	Parallel Assignment	Interventional	Treatment	Randomized	A Study of Tapentadol Immediate-Release in the Treatment of Patients With Acute Pain From Bunionectomy	3		NA	0.001	Cochran-Mantel-Haenszel					NA	All	353	Completed	Phase 3
NCT01516008	4406696	8072933	Response Rate for 30 Percent or Greater Reduction in Pain Intensity at 12, 24, 48, and 72 Hours	tapentadol	Tapentadol IR 50 mg|Tapentadol IR 75 mg|Placebo	Drug|Drug|Drug	acute pain|hallux valgus	Hallux Valgus	Parallel Assignment	Interventional	Treatment	Randomized	A Study of Tapentadol Immediate-Release in the Treatment of Patients With Acute Pain From Bunionectomy	3		NA	0.001	Cochran-Mantel-Haenszel					NA	All	353	Completed	Phase 3
NCT01516008	4406702	8072933	Response Rate for 30 Percent or Greater Reduction in Pain Intensity at 12, 24, 48, and 72 Hours	tapentadol	Tapentadol IR 50 mg|Tapentadol IR 75 mg|Placebo	Drug|Drug|Drug	acute pain|hallux valgus	Hallux Valgus	Parallel Assignment	Interventional	Treatment	Randomized	A Study of Tapentadol Immediate-Release in the Treatment of Patients With Acute Pain From Bunionectomy	3		NA	0.001	Cochran-Mantel-Haenszel					NA	All	353	Completed	Phase 3
NCT01516008	4406707	8072934	Percent Reduction in Pain Intensity From Baseline at 12, 24, 48, and 72 Hours	tapentadol	Tapentadol IR 50 mg|Tapentadol IR 75 mg|Placebo	Drug|Drug|Drug	acute pain|hallux valgus	Hallux Valgus	Parallel Assignment	Interventional	Treatment	Randomized	A Study of Tapentadol Immediate-Release in the Treatment of Patients With Acute Pain From Bunionectomy	3		NA	0.001	Log Rank					NA	All	353	Completed	Phase 3
NCT01516008	4406705	8072934	Percent Reduction in Pain Intensity From Baseline at 12, 24, 48, and 72 Hours	tapentadol	Tapentadol IR 50 mg|Tapentadol IR 75 mg|Placebo	Drug|Drug|Drug	acute pain|hallux valgus	Hallux Valgus	Parallel Assignment	Interventional	Treatment	Randomized	A Study of Tapentadol Immediate-Release in the Treatment of Patients With Acute Pain From Bunionectomy	3		NA	0.001	Log Rank					NA	All	353	Completed	Phase 3
NCT01516008	4406710	8072934	Percent Reduction in Pain Intensity From Baseline at 12, 24, 48, and 72 Hours	tapentadol	Tapentadol IR 50 mg|Tapentadol IR 75 mg|Placebo	Drug|Drug|Drug	acute pain|hallux valgus	Hallux Valgus	Parallel Assignment	Interventional	Treatment	Randomized	A Study of Tapentadol Immediate-Release in the Treatment of Patients With Acute Pain From Bunionectomy	3		NA	0.001	Log Rank					NA	All	353	Completed	Phase 3
NCT01516008	4406711	8072934	Percent Reduction in Pain Intensity From Baseline at 12, 24, 48, and 72 Hours	tapentadol	Tapentadol IR 50 mg|Tapentadol IR 75 mg|Placebo	Drug|Drug|Drug	acute pain|hallux valgus	Hallux Valgus	Parallel Assignment	Interventional	Treatment	Randomized	A Study of Tapentadol Immediate-Release in the Treatment of Patients With Acute Pain From Bunionectomy	3		NA	0.001	Log Rank					NA	All	353	Completed	Phase 3
NCT01516008	4406704	8072934	Percent Reduction in Pain Intensity From Baseline at 12, 24, 48, and 72 Hours	tapentadol	Tapentadol IR 50 mg|Tapentadol IR 75 mg|Placebo	Drug|Drug|Drug	acute pain|hallux valgus	Hallux Valgus	Parallel Assignment	Interventional	Treatment	Randomized	A Study of Tapentadol Immediate-Release in the Treatment of Patients With Acute Pain From Bunionectomy	3		NA	0.001	Log Rank					NA	All	353	Completed	Phase 3
NCT01516008	4406708	8072934	Percent Reduction in Pain Intensity From Baseline at 12, 24, 48, and 72 Hours	tapentadol	Tapentadol IR 50 mg|Tapentadol IR 75 mg|Placebo	Drug|Drug|Drug	acute pain|hallux valgus	Hallux Valgus	Parallel Assignment	Interventional	Treatment	Randomized	A Study of Tapentadol Immediate-Release in the Treatment of Patients With Acute Pain From Bunionectomy	3		NA	0.001	Log Rank					NA	All	353	Completed	Phase 3
NCT01516008	4406706	8072934	Percent Reduction in Pain Intensity From Baseline at 12, 24, 48, and 72 Hours	tapentadol	Tapentadol IR 50 mg|Tapentadol IR 75 mg|Placebo	Drug|Drug|Drug	acute pain|hallux valgus	Hallux Valgus	Parallel Assignment	Interventional	Treatment	Randomized	A Study of Tapentadol Immediate-Release in the Treatment of Patients With Acute Pain From Bunionectomy	3		NA	0.001	Log Rank					NA	All	353	Completed	Phase 3
NCT01516008	4406709	8072934	Percent Reduction in Pain Intensity From Baseline at 12, 24, 48, and 72 Hours	tapentadol	Tapentadol IR 50 mg|Tapentadol IR 75 mg|Placebo	Drug|Drug|Drug	acute pain|hallux valgus	Hallux Valgus	Parallel Assignment	Interventional	Treatment	Randomized	A Study of Tapentadol Immediate-Release in the Treatment of Patients With Acute Pain From Bunionectomy	3		NA	0.001	Log Rank					NA	All	353	Completed	Phase 3
NCT01516008	4406712	8072935	Time to First Rescue Medication Use	tapentadol	Tapentadol IR 50 mg|Tapentadol IR 75 mg|Placebo	Drug|Drug|Drug	acute pain|hallux valgus	Hallux Valgus	Parallel Assignment	Interventional	Treatment	Randomized	A Study of Tapentadol Immediate-Release in the Treatment of Patients With Acute Pain From Bunionectomy	3		NA	0.001	Log Rank					NA	All	353	Completed	Phase 3
NCT01516008	4406713	8072935	Time to First Rescue Medication Use	tapentadol	Tapentadol IR 50 mg|Tapentadol IR 75 mg|Placebo	Drug|Drug|Drug	acute pain|hallux valgus	Hallux Valgus	Parallel Assignment	Interventional	Treatment	Randomized	A Study of Tapentadol Immediate-Release in the Treatment of Patients With Acute Pain From Bunionectomy	3		NA	0.001	Log Rank					NA	All	353	Completed	Phase 3
NCT01516008	4406714	8072936	Sum of Pain Intensity Differences (SPID) Over 48 Hours	tapentadol	Tapentadol IR 50 mg|Tapentadol IR 75 mg|Placebo	Drug|Drug|Drug	acute pain|hallux valgus	Hallux Valgus	Parallel Assignment	Interventional	Treatment	Randomized	A Study of Tapentadol Immediate-Release in the Treatment of Patients With Acute Pain From Bunionectomy	3	Mean Difference (Net)	90.6	0.001	ANCOVA	65.1	116.1	95		NA	All	353	Completed	Phase 3
NCT01516008	4406715	8072936	Sum of Pain Intensity Differences (SPID) Over 48 Hours	tapentadol	Tapentadol IR 50 mg|Tapentadol IR 75 mg|Placebo	Drug|Drug|Drug	acute pain|hallux valgus	Hallux Valgus	Parallel Assignment	Interventional	Treatment	Randomized	A Study of Tapentadol Immediate-Release in the Treatment of Patients With Acute Pain From Bunionectomy	3	Mean Difference (Net)	76.35	0.001	ANCOVA	51	101.7	95		NA	All	353	Completed	Phase 3
NCT01516424	4406662	8072922	Change From Baseline in PANSS(Positive and Negative Syndrome Scale) Total Score at Week 8	risperidone	Blonanserin|Risperidone	Drug|Drug	schizophrenia	Schizophrenia	Parallel Assignment	Interventional	Treatment	Randomized	Efficiency Study to Investigate Blonanserin in Treatment of Schizophrenia When Compared With Risperidone	2	Mean Difference (Final Values)	2.94	0.05	ANCOVA	-0.76	6.65	95		NA	All	267	Completed	Phase 3
NCT01516424	4406663	8072922	Change From Baseline in PANSS(Positive and Negative Syndrome Scale) Total Score at Week 8	risperidone	Blonanserin|Risperidone	Drug|Drug	schizophrenia	Schizophrenia	Parallel Assignment	Interventional	Treatment	Randomized	Efficiency Study to Investigate Blonanserin in Treatment of Schizophrenia When Compared With Risperidone	2	Mean Difference (Final Values)	3.69	0.05	ANCOVA	-0.36	7.75	95		NA	All	267	Completed	Phase 3
NCT01516632	4406659	8072900	Continuous Abstinence at 4-weeks Post-quit	NA	SMS USA	Behavioral	NA	Smoking Cessation	Parallel Assignment	Interventional	Treatment	Randomized	Smoking Cessation Via Text Messaging: Feasibility Testing of Stop My Smoking USA	2	Odds Ratio (OR)	3.33	NA		1.48	7.45	95		NA	All	164	Completed	N/A
NCT01516632	4406660	8072901	Point Prevalence	NA	SMS USA	Behavioral	NA	Smoking Cessation	Parallel Assignment	Interventional	Treatment	Randomized	Smoking Cessation Via Text Messaging: Feasibility Testing of Stop My Smoking USA	2	Odds Ratio (OR)	2.55	NA		1.22	5.3	95		NA	All	164	Completed	N/A
NCT01516632	4406661	8072902	Continuous Abstinence at 3-months Assessed in Accordance With the NIH Behavior Change Consortium's Recommendations	NA	SMS USA	Behavioral	NA	Smoking Cessation	Parallel Assignment	Interventional	Treatment	Randomized	Smoking Cessation Via Text Messaging: Feasibility Testing of Stop My Smoking USA	2	Odds Ratio (OR)	1.62	NA		0.82	3.21	95		NA	All	164	Completed	N/A
NCT01516684	4406655	8072895	Complications Including Any Change in Vital Signs That Requires Intervention by the Sedation Team, Post-LP Back Pain From Sedation With or Without EMLA Cream	fentanyl|prilocaine|lidocaine, prilocaine drug combination|lidocaine|anesthetics, local|anesthetics|propofol	placebo administration|EMLA|propofol|fentanyl citrate	Drug|Drug|Drug|Drug	neoplasms	Malignant Neoplasm	Parallel Assignment	Interventional	Supportive Care	Randomized	Local Anesthetic Cream in Younger Patients Undergoing Lumbar Punctures	2		NA	0.426	Mixed Models Analysis					NA	All	33	Completed	Phase 2
NCT01516684	4406656	8072896	Traumatic Lumbar Punctures After EMLA Cream or Placebo Cream Administration	fentanyl|prilocaine|lidocaine, prilocaine drug combination|lidocaine|anesthetics, local|anesthetics|propofol	placebo administration|EMLA|propofol|fentanyl citrate	Drug|Drug|Drug|Drug	neoplasms	Malignant Neoplasm	Parallel Assignment	Interventional	Supportive Care	Randomized	Local Anesthetic Cream in Younger Patients Undergoing Lumbar Punctures	2		NA	0.382	Chi-squared					NA	All	33	Completed	Phase 2
NCT01516684	4406657	8072897	Complications Including Any Change in Vital Signs That Requires Intervention by the Sedation Team, as Well as Post-LP Headache From Sedation With or Without EMLA Cream	fentanyl|prilocaine|lidocaine, prilocaine drug combination|lidocaine|anesthetics, local|anesthetics|propofol	placebo administration|EMLA|propofol|fentanyl citrate	Drug|Drug|Drug|Drug	neoplasms	Malignant Neoplasm	Parallel Assignment	Interventional	Supportive Care	Randomized	Local Anesthetic Cream in Younger Patients Undergoing Lumbar Punctures	2		NA	0.094	Mixed Models Analysis					NA	All	33	Completed	Phase 2
NCT01516684	4406658	8072899	Total Dose of Propofol Administered to Each Patient	fentanyl|prilocaine|lidocaine, prilocaine drug combination|lidocaine|anesthetics, local|anesthetics|propofol	placebo administration|EMLA|propofol|fentanyl citrate	Drug|Drug|Drug|Drug	neoplasms	Malignant Neoplasm	Parallel Assignment	Interventional	Supportive Care	Randomized	Local Anesthetic Cream in Younger Patients Undergoing Lumbar Punctures	2		NA	0.036	T-test and chi-square					NA	All	33	Completed	Phase 2
NCT01516736	4406654	8072894	Mean Duration of Severe Neutropenia (DSN) During Cycle 1 of Chemotherapy	NA	LA-EP2006|Neulasta®	Drug|Drug	neutropenia|breast neoplasms	Breast Cancer|Chemotherapy-induced Neutropenia	Parallel Assignment	Interventional	Supportive Care	Randomized	Phase III Study Comparing the Efficacy and Safety of LA-EP2006 and Peg-Filgrastim	2	Mean Difference (Net)	-0.16	0.05	ANCOVA	-0.4	0.08	95		NA	Female	308	Completed	Phase 3
NCT01516736	4406653	8072894	Mean Duration of Severe Neutropenia (DSN) During Cycle 1 of Chemotherapy	NA	LA-EP2006|Neulasta®	Drug|Drug	neutropenia|breast neoplasms	Breast Cancer|Chemotherapy-induced Neutropenia	Parallel Assignment	Interventional	Supportive Care	Randomized	Phase III Study Comparing the Efficacy and Safety of LA-EP2006 and Peg-Filgrastim	2	Mean Difference (Net)	-0.16	0.05	ANCOVA	-0.4	0.08	95		NA	Female	308	Completed	Phase 3
NCT01516879	4406635	8072868	Percent Change From Week 12 to Week 52 in LDL-C	atorvastatin|evolocumab|ezetimibe	Evolocumab|Placebo|Atorvastatin|Ezetimibe|Diet Only	Biological|Biological|Drug|Drug|Other	hypercholesterolemia	Hypercholesterolemia	Parallel Assignment	Interventional	Treatment	Randomized	Durable Effect of PCSK9 Antibody CompARed wiTh placEbo Study	2	LS Mean Treatment Difference	-0.14	0.94	ANCOVA	-3.76	3.48	95	Standard Error of the Mean	1.84	All	905	Completed	Phase 3
NCT01516879	4406636	8072869	Percent Change From Baseline in Very Low-density Lipoprotein Cholesterol (VLDL-C) at Week 52	atorvastatin|evolocumab|ezetimibe	Evolocumab|Placebo|Atorvastatin|Ezetimibe|Diet Only	Biological|Biological|Drug|Drug|Other	hypercholesterolemia	Hypercholesterolemia	Parallel Assignment	Interventional	Treatment	Randomized	Durable Effect of PCSK9 Antibody CompARed wiTh placEbo Study	2	LS Mean Treatment Difference	-29.15	0.001	Repeated measures linear effects model	-40.23	-18.08	95	Standard Error of the Mean	5.64	All	905	Completed	Phase 3
NCT01516879	4406637	8072870	Percent Change From Baseline in High-density Lipoprotein Cholesterol (HDL-C) at Week 52	atorvastatin|evolocumab|ezetimibe	Evolocumab|Placebo|Atorvastatin|Ezetimibe|Diet Only	Biological|Biological|Drug|Drug|Other	hypercholesterolemia	Hypercholesterolemia	Parallel Assignment	Interventional	Treatment	Randomized	Durable Effect of PCSK9 Antibody CompARed wiTh placEbo Study	2	LS Mean Treatment Difference	5.42	0.001	Repeated measures linear effects model	3.28	7.56	95	Standard Error of the Mean	1.09	All	905	Completed	Phase 3
NCT01516879	4406638	8072871	Percent Change From Baseline in Triglycerides at Week 52	atorvastatin|evolocumab|ezetimibe	Evolocumab|Placebo|Atorvastatin|Ezetimibe|Diet Only	Biological|Biological|Drug|Drug|Other	hypercholesterolemia	Hypercholesterolemia	Parallel Assignment	Interventional	Treatment	Randomized	Durable Effect of PCSK9 Antibody CompARed wiTh placEbo Study	2	LS Mean Treatment Difference	-11.54	0.001	Repeated measures linear effects model	-17.21	-5.86	95	Standard Error of the Mean	2.89	All	905	Completed	Phase 3
NCT01516879	4406639	8072872	Percent Change From Baseline in Lipoprotein(a) at Week 52	atorvastatin|evolocumab|ezetimibe	Evolocumab|Placebo|Atorvastatin|Ezetimibe|Diet Only	Biological|Biological|Drug|Drug|Other	hypercholesterolemia	Hypercholesterolemia	Parallel Assignment	Interventional	Treatment	Randomized	Durable Effect of PCSK9 Antibody CompARed wiTh placEbo Study	2	LS Mean Treatment Difference	-22.35	0.001	Repeated measures linear effects model	-26.15	-18.55	95	Standard Error of the Mean	1.94	All	905	Completed	Phase 3
NCT01516879	4406640	8072873	Percent Change From Baseline in Apolipoprotein B/Apolipoprotein A1 Ratio at Week 52	atorvastatin|evolocumab|ezetimibe	Evolocumab|Placebo|Atorvastatin|Ezetimibe|Diet Only	Biological|Biological|Drug|Drug|Other	hypercholesterolemia	Hypercholesterolemia	Parallel Assignment	Interventional	Treatment	Randomized	Durable Effect of PCSK9 Antibody CompARed wiTh placEbo Study	2	LS Mean Treatment Difference	-46.21	0.001	Repeated measures linear effects model	-49.79	-42.63	95	Standard Error of the Mean	1.82	All	905	Completed	Phase 3
NCT01516879	4406641	8072874	Percent Change From Baseline in the Total Cholesterol/HDL-C Ratio at Week 52	atorvastatin|evolocumab|ezetimibe	Evolocumab|Placebo|Atorvastatin|Ezetimibe|Diet Only	Biological|Biological|Drug|Drug|Other	hypercholesterolemia	Hypercholesterolemia	Parallel Assignment	Interventional	Treatment	Randomized	Durable Effect of PCSK9 Antibody CompARed wiTh placEbo Study	2	LS Mean Treatment Difference	-37.14	0.001	Repeated measures linear effects model	-40.41	-33.87	95	Standard Error of the Mean	1.67	All	905	Completed	Phase 3
NCT01516879	4406642	8072875	Percent Change From Baseline in Apolipoprotein B at Week 52	atorvastatin|evolocumab|ezetimibe	Evolocumab|Placebo|Atorvastatin|Ezetimibe|Diet Only	Biological|Biological|Drug|Drug|Other	hypercholesterolemia	Hypercholesterolemia	Parallel Assignment	Interventional	Treatment	Randomized	Durable Effect of PCSK9 Antibody CompARed wiTh placEbo Study	2	LS Mean Treatment Difference	-44.21	0.001	Repeated measures linear effects model	-47.56	-40.85	95	Standard Error of the Mean	1.71	All	905	Completed	Phase 3
NCT01516879	4406643	8072876	Percent Change From Baseline in Non-high-density Lipoprotein Cholesterol (Non-HDL-C) at Week 52	atorvastatin|evolocumab|ezetimibe	Evolocumab|Placebo|Atorvastatin|Ezetimibe|Diet Only	Biological|Biological|Drug|Drug|Other	hypercholesterolemia	Hypercholesterolemia	Parallel Assignment	Interventional	Treatment	Randomized	Durable Effect of PCSK9 Antibody CompARed wiTh placEbo Study	2	LS Mean Treatment Difference	-50.27	0.001	Repeated measures linear effects model	-54.25	-46.28	95	Standard Error of the Mean	2.03	All	905	Completed	Phase 3
NCT01516879	4406644	8072877	Percent Change From Baseline in Total Cholesterol at Week 52	atorvastatin|evolocumab|ezetimibe	Evolocumab|Placebo|Atorvastatin|Ezetimibe|Diet Only	Biological|Biological|Drug|Drug|Other	hypercholesterolemia	Hypercholesterolemia	Parallel Assignment	Interventional	Treatment	Randomized	Durable Effect of PCSK9 Antibody CompARed wiTh placEbo Study	2	LS Mean Treatment Difference	-33.45	0.001	Repeated measures linear effects model	-36.21	-30.68	95	Standard Error of the Mean	1.41	All	905	Completed	Phase 3
NCT01516879	4406645	8072878	Percent Change From Baseline in Total Cholesterol at Week 12	atorvastatin|evolocumab|ezetimibe	Evolocumab|Placebo|Atorvastatin|Ezetimibe|Diet Only	Biological|Biological|Drug|Drug|Other	hypercholesterolemia	Hypercholesterolemia	Parallel Assignment	Interventional	Treatment	Randomized	Durable Effect of PCSK9 Antibody CompARed wiTh placEbo Study	2	LS Mean Treatment Difference	-35.15	0.001	Repeated measures linear effects model	-37.19	-33.11	95	Standard Error of the Mean	1.04	All	905	Completed	Phase 3
NCT01516879	4406646	8072879	Percent Change From Baseline in LDL-C at Week 12	atorvastatin|evolocumab|ezetimibe	Evolocumab|Placebo|Atorvastatin|Ezetimibe|Diet Only	Biological|Biological|Drug|Drug|Other	hypercholesterolemia	Hypercholesterolemia	Parallel Assignment	Interventional	Treatment	Randomized	Durable Effect of PCSK9 Antibody CompARed wiTh placEbo Study	2	LS Mean Treatment Difference	-57.51	0.001	Repeated measures linear effects model	-60.57	-54.45	95	Standard Error of the Mean	1.56	All	905	Completed	Phase 3
NCT01516879	4406647	8072880	Percentage of Participants With an LDL-C Response at Week 52	atorvastatin|evolocumab|ezetimibe	Evolocumab|Placebo|Atorvastatin|Ezetimibe|Diet Only	Biological|Biological|Drug|Drug|Other	hypercholesterolemia	Hypercholesterolemia	Parallel Assignment	Interventional	Treatment	Randomized	Durable Effect of PCSK9 Antibody CompARed wiTh placEbo Study	2	Treatment Difference	75.8	0.001	Cochran-Mantel-Haenszel	70.8	79.7	95		NA	All	905	Completed	Phase 3
NCT01516879	4406648	8072881	Change From Baseline in LDL-C at Week 52	atorvastatin|evolocumab|ezetimibe	Evolocumab|Placebo|Atorvastatin|Ezetimibe|Diet Only	Biological|Biological|Drug|Drug|Other	hypercholesterolemia	Hypercholesterolemia	Parallel Assignment	Interventional	Treatment	Randomized	Durable Effect of PCSK9 Antibody CompARed wiTh placEbo Study	2	LS Mean Treatment Difference	-57.8	0.001	Repeated measures linear effects model	-62.3	-53.3	95	Standard Error of the Mean	2.3	All	905	Completed	Phase 3
NCT01516879	4406649	8072882	Percent Change From Baseline in LDL-C at Week 52	atorvastatin|evolocumab|ezetimibe	Evolocumab|Placebo|Atorvastatin|Ezetimibe|Diet Only	Biological|Biological|Drug|Drug|Other	hypercholesterolemia	Hypercholesterolemia	Parallel Assignment	Interventional	Treatment	Randomized	Durable Effect of PCSK9 Antibody CompARed wiTh placEbo Study	2	LS Mean Treatment Difference	-56.97	0.001	Repeated measures linear effects model	-61.08	-52.85	95	Standard Error of the Mean	2.1	All	905	Completed	Phase 3
NCT01516970	4406633	8072858	Number of Participants With Treatment-Emergent Adverse Events (TEAEs)	lopinavir|darunavir|zidovudine|efavirenz|ritonavir	Darunavir/Ritonavir (DRV/r)|Lopinavir in fixed combination with Ritonavir|Zidovudine|NRTIs|Efavirenz	Drug|Drug|Drug|Drug|Drug	immunologic deficiency syndromes|hiv infections|acquired immunodeficiency syndrome	Human Immunodeficiency Virus (HIV)	Parallel Assignment	Interventional	Treatment	Randomized	Human Immunodeficiency Virus (HIV) Postexposure Prophylaxis (PEP) With Darunavir/Ritonavir (DRV/r)	2		NA	0.8839	Fisher Exact					NA	All	312	Completed	Phase 3
NCT01516970	4406634	8072859	Number of Participants With Early Discontinuation From Randomized Human Immunodeficiency Virus Postexposure Prophylaxis (HIV PEP)	lopinavir|darunavir|zidovudine|efavirenz|ritonavir	Darunavir/Ritonavir (DRV/r)|Lopinavir in fixed combination with Ritonavir|Zidovudine|NRTIs|Efavirenz	Drug|Drug|Drug|Drug|Drug	immunologic deficiency syndromes|hiv infections|acquired immunodeficiency syndrome	Human Immunodeficiency Virus (HIV)	Parallel Assignment	Interventional	Treatment	Randomized	Human Immunodeficiency Virus (HIV) Postexposure Prophylaxis (PEP) With Darunavir/Ritonavir (DRV/r)	2		NA	0.2434	Cochran-Mantel-Haenszel					NA	All	312	Completed	Phase 3
NCT01517373	4406574	8072821	Change From Baseline in Body Weight at Week 2, 4, 6, 8, 12 and 14	glimepiride	Placebo|PF-04937319 10 mg|PF-04937319 50 mg|PF-04937319 100 mg|Glimepiride	Drug|Drug|Drug|Drug|Drug	diabetes mellitus|diabetes mellitus, type 2	Diabetes Mellitus, Type 2	Parallel Assignment	Interventional	Treatment	Randomized	Study To Understand Efficacy And Safety Of Investigational Agent (PF-04937319) Compared To Approved Agent (Glimepiride) In Patients With Diabetes On Metformin	5	LS Mean Difference	0.86	0.0263	t-test, 2 sided	0.37	1.36	80	Standard Error of the Mean	0.387	All	304	Completed	Phase 2
NCT01517373	4406585	8072821	Change From Baseline in Body Weight at Week 2, 4, 6, 8, 12 and 14	glimepiride	Placebo|PF-04937319 10 mg|PF-04937319 50 mg|PF-04937319 100 mg|Glimepiride	Drug|Drug|Drug|Drug|Drug	diabetes mellitus|diabetes mellitus, type 2	Diabetes Mellitus, Type 2	Parallel Assignment	Interventional	Treatment	Randomized	Study To Understand Efficacy And Safety Of Investigational Agent (PF-04937319) Compared To Approved Agent (Glimepiride) In Patients With Diabetes On Metformin	5	LS Mean Difference	1.09	0.0001	t-test, 2 sided	0.76	1.43	80	Standard Error of the Mean	0.263	All	304	Completed	Phase 2
NCT01517373	4406590	8072821	Change From Baseline in Body Weight at Week 2, 4, 6, 8, 12 and 14	glimepiride	Placebo|PF-04937319 10 mg|PF-04937319 50 mg|PF-04937319 100 mg|Glimepiride	Drug|Drug|Drug|Drug|Drug	diabetes mellitus|diabetes mellitus, type 2	Diabetes Mellitus, Type 2	Parallel Assignment	Interventional	Treatment	Randomized	Study To Understand Efficacy And Safety Of Investigational Agent (PF-04937319) Compared To Approved Agent (Glimepiride) In Patients With Diabetes On Metformin	5	LS Mean Difference	0.31	0.1835	t-test, 2 sided	0.01	0.6	80	Standard Error of the Mean	0.231	All	304	Completed	Phase 2
NCT01517373	4406596	8072821	Change From Baseline in Body Weight at Week 2, 4, 6, 8, 12 and 14	glimepiride	Placebo|PF-04937319 10 mg|PF-04937319 50 mg|PF-04937319 100 mg|Glimepiride	Drug|Drug|Drug|Drug|Drug	diabetes mellitus|diabetes mellitus, type 2	Diabetes Mellitus, Type 2	Parallel Assignment	Interventional	Treatment	Randomized	Study To Understand Efficacy And Safety Of Investigational Agent (PF-04937319) Compared To Approved Agent (Glimepiride) In Patients With Diabetes On Metformin	5	LS Mean Difference	0.33	0.0898	t-test, 2 sided	0.08	0.59	80	Standard Error of the Mean	0.196	All	304	Completed	Phase 2
NCT01517373	4406588	8072821	Change From Baseline in Body Weight at Week 2, 4, 6, 8, 12 and 14	glimepiride	Placebo|PF-04937319 10 mg|PF-04937319 50 mg|PF-04937319 100 mg|Glimepiride	Drug|Drug|Drug|Drug|Drug	diabetes mellitus|diabetes mellitus, type 2	Diabetes Mellitus, Type 2	Parallel Assignment	Interventional	Treatment	Randomized	Study To Understand Efficacy And Safety Of Investigational Agent (PF-04937319) Compared To Approved Agent (Glimepiride) In Patients With Diabetes On Metformin	5	LS Mean Difference	-0.01	0.9689	t-test, 2 sided	-0.35	0.33	80	Standard Error of the Mean	0.266	All	304	Completed	Phase 2
NCT01517373	4406587	8072821	Change From Baseline in Body Weight at Week 2, 4, 6, 8, 12 and 14	glimepiride	Placebo|PF-04937319 10 mg|PF-04937319 50 mg|PF-04937319 100 mg|Glimepiride	Drug|Drug|Drug|Drug|Drug	diabetes mellitus|diabetes mellitus, type 2	Diabetes Mellitus, Type 2	Parallel Assignment	Interventional	Treatment	Randomized	Study To Understand Efficacy And Safety Of Investigational Agent (PF-04937319) Compared To Approved Agent (Glimepiride) In Patients With Diabetes On Metformin	5	LS Mean Difference	0.32	0.2221	t-test, 2 sided	-0.02	0.67	80	Standard Error of the Mean	0.265	All	304	Completed	Phase 2
NCT01517373	4406573	8072821	Change From Baseline in Body Weight at Week 2, 4, 6, 8, 12 and 14	glimepiride	Placebo|PF-04937319 10 mg|PF-04937319 50 mg|PF-04937319 100 mg|Glimepiride	Drug|Drug|Drug|Drug|Drug	diabetes mellitus|diabetes mellitus, type 2	Diabetes Mellitus, Type 2	Parallel Assignment	Interventional	Treatment	Randomized	Study To Understand Efficacy And Safety Of Investigational Agent (PF-04937319) Compared To Approved Agent (Glimepiride) In Patients With Diabetes On Metformin	5	LS Mean Difference	2.62	0.0001	t-test, 2 sided	2.12	3.12	80	Standard Error of the Mean	0.39	All	304	Completed	Phase 2
NCT01517373	4406595	8072821	Change From Baseline in Body Weight at Week 2, 4, 6, 8, 12 and 14	glimepiride	Placebo|PF-04937319 10 mg|PF-04937319 50 mg|PF-04937319 100 mg|Glimepiride	Drug|Drug|Drug|Drug|Drug	diabetes mellitus|diabetes mellitus, type 2	Diabetes Mellitus, Type 2	Parallel Assignment	Interventional	Treatment	Randomized	Study To Understand Efficacy And Safety Of Investigational Agent (PF-04937319) Compared To Approved Agent (Glimepiride) In Patients With Diabetes On Metformin	5	LS Mean Difference	0.37	0.0555	t-test, 2 sided	0.12	0.62	80	Standard Error of the Mean	0.195	All	304	Completed	Phase 2
NCT01517373	4406584	8072821	Change From Baseline in Body Weight at Week 2, 4, 6, 8, 12 and 14	glimepiride	Placebo|PF-04937319 10 mg|PF-04937319 50 mg|PF-04937319 100 mg|Glimepiride	Drug|Drug|Drug|Drug|Drug	diabetes mellitus|diabetes mellitus, type 2	Diabetes Mellitus, Type 2	Parallel Assignment	Interventional	Treatment	Randomized	Study To Understand Efficacy And Safety Of Investigational Agent (PF-04937319) Compared To Approved Agent (Glimepiride) In Patients With Diabetes On Metformin	5	LS Mean Difference	0.58	0.0667	t-test, 2 sided	0.17	0.98	80	Standard Error of the Mean	0.314	All	304	Completed	Phase 2
NCT01517373	4406575	8072821	Change From Baseline in Body Weight at Week 2, 4, 6, 8, 12 and 14	glimepiride	Placebo|PF-04937319 10 mg|PF-04937319 50 mg|PF-04937319 100 mg|Glimepiride	Drug|Drug|Drug|Drug|Drug	diabetes mellitus|diabetes mellitus, type 2	Diabetes Mellitus, Type 2	Parallel Assignment	Interventional	Treatment	Randomized	Study To Understand Efficacy And Safety Of Investigational Agent (PF-04937319) Compared To Approved Agent (Glimepiride) In Patients With Diabetes On Metformin	5	LS Mean Difference	0.49	0.2132	t-test, 2 sided	-0.01	0.99	80	Standard Error of the Mean	0.392	All	304	Completed	Phase 2
NCT01517373	4406583	8072821	Change From Baseline in Body Weight at Week 2, 4, 6, 8, 12 and 14	glimepiride	Placebo|PF-04937319 10 mg|PF-04937319 50 mg|PF-04937319 100 mg|Glimepiride	Drug|Drug|Drug|Drug|Drug	diabetes mellitus|diabetes mellitus, type 2	Diabetes Mellitus, Type 2	Parallel Assignment	Interventional	Treatment	Randomized	Study To Understand Efficacy And Safety Of Investigational Agent (PF-04937319) Compared To Approved Agent (Glimepiride) In Patients With Diabetes On Metformin	5	LS Mean Difference	0.78	0.0133	t-test, 2 sided	0.38	1.19	80	Standard Error of the Mean	0.314	All	304	Completed	Phase 2
NCT01517373	4406579	8072821	Change From Baseline in Body Weight at Week 2, 4, 6, 8, 12 and 14	glimepiride	Placebo|PF-04937319 10 mg|PF-04937319 50 mg|PF-04937319 100 mg|Glimepiride	Drug|Drug|Drug|Drug|Drug	diabetes mellitus|diabetes mellitus, type 2	Diabetes Mellitus, Type 2	Parallel Assignment	Interventional	Treatment	Randomized	Study To Understand Efficacy And Safety Of Investigational Agent (PF-04937319) Compared To Approved Agent (Glimepiride) In Patients With Diabetes On Metformin	5	LS Mean Difference	0.53	0.1557	t-test, 2 sided	0.05	1.01	80	Standard Error of the Mean	0.373	All	304	Completed	Phase 2
NCT01517373	4406577	8072821	Change From Baseline in Body Weight at Week 2, 4, 6, 8, 12 and 14	glimepiride	Placebo|PF-04937319 10 mg|PF-04937319 50 mg|PF-04937319 100 mg|Glimepiride	Drug|Drug|Drug|Drug|Drug	diabetes mellitus|diabetes mellitus, type 2	Diabetes Mellitus, Type 2	Parallel Assignment	Interventional	Treatment	Randomized	Study To Understand Efficacy And Safety Of Investigational Agent (PF-04937319) Compared To Approved Agent (Glimepiride) In Patients With Diabetes On Metformin	5	LS Mean Difference	2.68	0.0001	t-test, 2 sided	2.2	3.15	80	Standard Error of the Mean	0.37	All	304	Completed	Phase 2
NCT01517373	4406576	8072821	Change From Baseline in Body Weight at Week 2, 4, 6, 8, 12 and 14	glimepiride	Placebo|PF-04937319 10 mg|PF-04937319 50 mg|PF-04937319 100 mg|Glimepiride	Drug|Drug|Drug|Drug|Drug	diabetes mellitus|diabetes mellitus, type 2	Diabetes Mellitus, Type 2	Parallel Assignment	Interventional	Treatment	Randomized	Study To Understand Efficacy And Safety Of Investigational Agent (PF-04937319) Compared To Approved Agent (Glimepiride) In Patients With Diabetes On Metformin	5	LS Mean Difference	0.96	0.0158	t-test, 2 sided	0.45	1.46	80	Standard Error of the Mean	0.394	All	304	Completed	Phase 2
NCT01517373	4406580	8072821	Change From Baseline in Body Weight at Week 2, 4, 6, 8, 12 and 14	glimepiride	Placebo|PF-04937319 10 mg|PF-04937319 50 mg|PF-04937319 100 mg|Glimepiride	Drug|Drug|Drug|Drug|Drug	diabetes mellitus|diabetes mellitus, type 2	Diabetes Mellitus, Type 2	Parallel Assignment	Interventional	Treatment	Randomized	Study To Understand Efficacy And Safety Of Investigational Agent (PF-04937319) Compared To Approved Agent (Glimepiride) In Patients With Diabetes On Metformin	5	LS Mean Difference	0.8	0.0335	t-test, 2 sided	0.32	1.28	80	Standard Error of the Mean	0.374	All	304	Completed	Phase 2
NCT01517373	4406581	8072821	Change From Baseline in Body Weight at Week 2, 4, 6, 8, 12 and 14	glimepiride	Placebo|PF-04937319 10 mg|PF-04937319 50 mg|PF-04937319 100 mg|Glimepiride	Drug|Drug|Drug|Drug|Drug	diabetes mellitus|diabetes mellitus, type 2	Diabetes Mellitus, Type 2	Parallel Assignment	Interventional	Treatment	Randomized	Study To Understand Efficacy And Safety Of Investigational Agent (PF-04937319) Compared To Approved Agent (Glimepiride) In Patients With Diabetes On Metformin	5	LS Mean Difference	1.63	0.0001	t-test, 2 sided	1.23	2.02	80	Standard Error of the Mean	0.31	All	304	Completed	Phase 2
NCT01517373	4406586	8072821	Change From Baseline in Body Weight at Week 2, 4, 6, 8, 12 and 14	glimepiride	Placebo|PF-04937319 10 mg|PF-04937319 50 mg|PF-04937319 100 mg|Glimepiride	Drug|Drug|Drug|Drug|Drug	diabetes mellitus|diabetes mellitus, type 2	Diabetes Mellitus, Type 2	Parallel Assignment	Interventional	Treatment	Randomized	Study To Understand Efficacy And Safety Of Investigational Agent (PF-04937319) Compared To Approved Agent (Glimepiride) In Patients With Diabetes On Metformin	5	LS Mean Difference	0.28	0.2774	t-test, 2 sided	-0.05	0.62	80	Standard Error of the Mean	0.261	All	304	Completed	Phase 2
NCT01517373	4406592	8072821	Change From Baseline in Body Weight at Week 2, 4, 6, 8, 12 and 14	glimepiride	Placebo|PF-04937319 10 mg|PF-04937319 50 mg|PF-04937319 100 mg|Glimepiride	Drug|Drug|Drug|Drug|Drug	diabetes mellitus|diabetes mellitus, type 2	Diabetes Mellitus, Type 2	Parallel Assignment	Interventional	Treatment	Randomized	Study To Understand Efficacy And Safety Of Investigational Agent (PF-04937319) Compared To Approved Agent (Glimepiride) In Patients With Diabetes On Metformin	5	LS Mean Difference	0.25	0.2819	t-test, 2 sided	-0.05	0.55	80	Standard Error of the Mean	0.235	All	304	Completed	Phase 2
NCT01517373	4406582	8072821	Change From Baseline in Body Weight at Week 2, 4, 6, 8, 12 and 14	glimepiride	Placebo|PF-04937319 10 mg|PF-04937319 50 mg|PF-04937319 100 mg|Glimepiride	Drug|Drug|Drug|Drug|Drug	diabetes mellitus|diabetes mellitus, type 2	Diabetes Mellitus, Type 2	Parallel Assignment	Interventional	Treatment	Randomized	Study To Understand Efficacy And Safety Of Investigational Agent (PF-04937319) Compared To Approved Agent (Glimepiride) In Patients With Diabetes On Metformin	5	LS Mean Difference	0.69	0.026	t-test, 2 sided	0.29	1.08	80	Standard Error of the Mean	0.308	All	304	Completed	Phase 2
NCT01517373	4406578	8072821	Change From Baseline in Body Weight at Week 2, 4, 6, 8, 12 and 14	glimepiride	Placebo|PF-04937319 10 mg|PF-04937319 50 mg|PF-04937319 100 mg|Glimepiride	Drug|Drug|Drug|Drug|Drug	diabetes mellitus|diabetes mellitus, type 2	Diabetes Mellitus, Type 2	Parallel Assignment	Interventional	Treatment	Randomized	Study To Understand Efficacy And Safety Of Investigational Agent (PF-04937319) Compared To Approved Agent (Glimepiride) In Patients With Diabetes On Metformin	5	LS Mean Difference	0.92	0.0132	t-test, 2 sided	0.45	1.39	80	Standard Error of the Mean	0.368	All	304	Completed	Phase 2
NCT01517373	4406591	8072821	Change From Baseline in Body Weight at Week 2, 4, 6, 8, 12 and 14	glimepiride	Placebo|PF-04937319 10 mg|PF-04937319 50 mg|PF-04937319 100 mg|Glimepiride	Drug|Drug|Drug|Drug|Drug	diabetes mellitus|diabetes mellitus, type 2	Diabetes Mellitus, Type 2	Parallel Assignment	Interventional	Treatment	Randomized	Study To Understand Efficacy And Safety Of Investigational Agent (PF-04937319) Compared To Approved Agent (Glimepiride) In Patients With Diabetes On Metformin	5	LS Mean Difference	0.51	0.0319	t-test, 2 sided	0.2	0.81	80	Standard Error of the Mean	0.235	All	304	Completed	Phase 2
NCT01517373	4406594	8072821	Change From Baseline in Body Weight at Week 2, 4, 6, 8, 12 and 14	glimepiride	Placebo|PF-04937319 10 mg|PF-04937319 50 mg|PF-04937319 100 mg|Glimepiride	Drug|Drug|Drug|Drug|Drug	diabetes mellitus|diabetes mellitus, type 2	Diabetes Mellitus, Type 2	Parallel Assignment	Interventional	Treatment	Randomized	Study To Understand Efficacy And Safety Of Investigational Agent (PF-04937319) Compared To Approved Agent (Glimepiride) In Patients With Diabetes On Metformin	5	LS Mean Difference	0.37	0.0585	t-test, 2 sided	0.12	0.61	80	Standard Error of the Mean	0.193	All	304	Completed	Phase 2
NCT01517373	4406593	8072821	Change From Baseline in Body Weight at Week 2, 4, 6, 8, 12 and 14	glimepiride	Placebo|PF-04937319 10 mg|PF-04937319 50 mg|PF-04937319 100 mg|Glimepiride	Drug|Drug|Drug|Drug|Drug	diabetes mellitus|diabetes mellitus, type 2	Diabetes Mellitus, Type 2	Parallel Assignment	Interventional	Treatment	Randomized	Study To Understand Efficacy And Safety Of Investigational Agent (PF-04937319) Compared To Approved Agent (Glimepiride) In Patients With Diabetes On Metformin	5	LS Mean Difference	0.39	0.0454	t-test, 2 sided	0.14	0.64	80	Standard Error of the Mean	0.194	All	304	Completed	Phase 2
NCT01517373	4406589	8072821	Change From Baseline in Body Weight at Week 2, 4, 6, 8, 12 and 14	glimepiride	Placebo|PF-04937319 10 mg|PF-04937319 50 mg|PF-04937319 100 mg|Glimepiride	Drug|Drug|Drug|Drug|Drug	diabetes mellitus|diabetes mellitus, type 2	Diabetes Mellitus, Type 2	Parallel Assignment	Interventional	Treatment	Randomized	Study To Understand Efficacy And Safety Of Investigational Agent (PF-04937319) Compared To Approved Agent (Glimepiride) In Patients With Diabetes On Metformin	5	LS Mean Difference	0.93	0.0001	t-test, 2 sided	0.63	1.22	80	Standard Error of the Mean	0.231	All	304	Completed	Phase 2
NCT01517373	4406610	8072829	Change From Baseline in Fasting Plasma Glucose at Week 2, 4, 6, 8 and 12	glimepiride	Placebo|PF-04937319 10 mg|PF-04937319 50 mg|PF-04937319 100 mg|Glimepiride	Drug|Drug|Drug|Drug|Drug	diabetes mellitus|diabetes mellitus, type 2	Diabetes Mellitus, Type 2	Parallel Assignment	Interventional	Treatment	Randomized	Study To Understand Efficacy And Safety Of Investigational Agent (PF-04937319) Compared To Approved Agent (Glimepiride) In Patients With Diabetes On Metformin	5	LS Mean Difference	-11.62	0.0122	t-test, 1 sided	-18.22	-5.02	80	Standard Error of the Mean	5.14	All	304	Completed	Phase 2
NCT01517373	4406612	8072829	Change From Baseline in Fasting Plasma Glucose at Week 2, 4, 6, 8 and 12	glimepiride	Placebo|PF-04937319 10 mg|PF-04937319 50 mg|PF-04937319 100 mg|Glimepiride	Drug|Drug|Drug|Drug|Drug	diabetes mellitus|diabetes mellitus, type 2	Diabetes Mellitus, Type 2	Parallel Assignment	Interventional	Treatment	Randomized	Study To Understand Efficacy And Safety Of Investigational Agent (PF-04937319) Compared To Approved Agent (Glimepiride) In Patients With Diabetes On Metformin	5	LS Mean Difference	-5.14	0.1616	t-test, 1 sided	-11.8	1.53	80	Standard Error of the Mean	5.191	All	304	Completed	Phase 2
NCT01517373	4406599	8072829	Change From Baseline in Fasting Plasma Glucose at Week 2, 4, 6, 8 and 12	glimepiride	Placebo|PF-04937319 10 mg|PF-04937319 50 mg|PF-04937319 100 mg|Glimepiride	Drug|Drug|Drug|Drug|Drug	diabetes mellitus|diabetes mellitus, type 2	Diabetes Mellitus, Type 2	Parallel Assignment	Interventional	Treatment	Randomized	Study To Understand Efficacy And Safety Of Investigational Agent (PF-04937319) Compared To Approved Agent (Glimepiride) In Patients With Diabetes On Metformin	5	LS Mean Difference	-10.99	0.0409	t-test, 1 sided	-19.07	-2.91	80	Standard Error of the Mean	6.287	All	304	Completed	Phase 2
NCT01517373	4406609	8072829	Change From Baseline in Fasting Plasma Glucose at Week 2, 4, 6, 8 and 12	glimepiride	Placebo|PF-04937319 10 mg|PF-04937319 50 mg|PF-04937319 100 mg|Glimepiride	Drug|Drug|Drug|Drug|Drug	diabetes mellitus|diabetes mellitus, type 2	Diabetes Mellitus, Type 2	Parallel Assignment	Interventional	Treatment	Randomized	Study To Understand Efficacy And Safety Of Investigational Agent (PF-04937319) Compared To Approved Agent (Glimepiride) In Patients With Diabetes On Metformin	5	LS Mean Difference	-24.79	0.0001	t-test, 1 sided	-31.37	-18.2	80	Standard Error of the Mean	5.129	All	304	Completed	Phase 2
NCT01517373	4406600	8072829	Change From Baseline in Fasting Plasma Glucose at Week 2, 4, 6, 8 and 12	glimepiride	Placebo|PF-04937319 10 mg|PF-04937319 50 mg|PF-04937319 100 mg|Glimepiride	Drug|Drug|Drug|Drug|Drug	diabetes mellitus|diabetes mellitus, type 2	Diabetes Mellitus, Type 2	Parallel Assignment	Interventional	Treatment	Randomized	Study To Understand Efficacy And Safety Of Investigational Agent (PF-04937319) Compared To Approved Agent (Glimepiride) In Patients With Diabetes On Metformin	5	LS Mean Difference	-8.03	0.1012	t-test, 1 sided	-16.1	0.04	80	Standard Error of the Mean	6.281	All	304	Completed	Phase 2
NCT01517373	4406603	8072829	Change From Baseline in Fasting Plasma Glucose at Week 2, 4, 6, 8 and 12	glimepiride	Placebo|PF-04937319 10 mg|PF-04937319 50 mg|PF-04937319 100 mg|Glimepiride	Drug|Drug|Drug|Drug|Drug	diabetes mellitus|diabetes mellitus, type 2	Diabetes Mellitus, Type 2	Parallel Assignment	Interventional	Treatment	Randomized	Study To Understand Efficacy And Safety Of Investigational Agent (PF-04937319) Compared To Approved Agent (Glimepiride) In Patients With Diabetes On Metformin	5	LS Mean Difference	-10.54	0.0297	t-test, 1 sided	-17.69	-3.38	80	Standard Error of the Mean	5.566	All	304	Completed	Phase 2
NCT01517373	4406614	8072829	Change From Baseline in Fasting Plasma Glucose at Week 2, 4, 6, 8 and 12	glimepiride	Placebo|PF-04937319 10 mg|PF-04937319 50 mg|PF-04937319 100 mg|Glimepiride	Drug|Drug|Drug|Drug|Drug	diabetes mellitus|diabetes mellitus, type 2	Diabetes Mellitus, Type 2	Parallel Assignment	Interventional	Treatment	Randomized	Study To Understand Efficacy And Safety Of Investigational Agent (PF-04937319) Compared To Approved Agent (Glimepiride) In Patients With Diabetes On Metformin	5	LS Mean Difference	-13.74	0.0041	t-test, 1 sided	-20.37	-7.1	80	Standard Error of the Mean	5.166	All	304	Completed	Phase 2
NCT01517373	4406615	8072829	Change From Baseline in Fasting Plasma Glucose at Week 2, 4, 6, 8 and 12	glimepiride	Placebo|PF-04937319 10 mg|PF-04937319 50 mg|PF-04937319 100 mg|Glimepiride	Drug|Drug|Drug|Drug|Drug	diabetes mellitus|diabetes mellitus, type 2	Diabetes Mellitus, Type 2	Parallel Assignment	Interventional	Treatment	Randomized	Study To Understand Efficacy And Safety Of Investigational Agent (PF-04937319) Compared To Approved Agent (Glimepiride) In Patients With Diabetes On Metformin	5	LS Mean Difference	-6.12	0.1204	t-test, 1 sided	-12.81	0.57	80	Standard Error of the Mean	5.21	All	304	Completed	Phase 2
NCT01517373	4406605	8072829	Change From Baseline in Fasting Plasma Glucose at Week 2, 4, 6, 8 and 12	glimepiride	Placebo|PF-04937319 10 mg|PF-04937319 50 mg|PF-04937319 100 mg|Glimepiride	Drug|Drug|Drug|Drug|Drug	diabetes mellitus|diabetes mellitus, type 2	Diabetes Mellitus, Type 2	Parallel Assignment	Interventional	Treatment	Randomized	Study To Understand Efficacy And Safety Of Investigational Agent (PF-04937319) Compared To Approved Agent (Glimepiride) In Patients With Diabetes On Metformin	5	LS Mean Difference	-19.69	0.0003	t-test, 1 sided	-26.91	-12.46	80	Standard Error of the Mean	5.624	All	304	Completed	Phase 2
NCT01517373	4406607	8072829	Change From Baseline in Fasting Plasma Glucose at Week 2, 4, 6, 8 and 12	glimepiride	Placebo|PF-04937319 10 mg|PF-04937319 50 mg|PF-04937319 100 mg|Glimepiride	Drug|Drug|Drug|Drug|Drug	diabetes mellitus|diabetes mellitus, type 2	Diabetes Mellitus, Type 2	Parallel Assignment	Interventional	Treatment	Randomized	Study To Understand Efficacy And Safety Of Investigational Agent (PF-04937319) Compared To Approved Agent (Glimepiride) In Patients With Diabetes On Metformin	5	LS Mean Difference	-1.93	0.3672	t-test, 1 sided	-9.22	5.36	80	Standard Error of the Mean	5.676	All	304	Completed	Phase 2
NCT01517373	4406602	8072829	Change From Baseline in Fasting Plasma Glucose at Week 2, 4, 6, 8 and 12	glimepiride	Placebo|PF-04937319 10 mg|PF-04937319 50 mg|PF-04937319 100 mg|Glimepiride	Drug|Drug|Drug|Drug|Drug	diabetes mellitus|diabetes mellitus, type 2	Diabetes Mellitus, Type 2	Parallel Assignment	Interventional	Treatment	Randomized	Study To Understand Efficacy And Safety Of Investigational Agent (PF-04937319) Compared To Approved Agent (Glimepiride) In Patients With Diabetes On Metformin	5	LS Mean Difference	-12.44	0.0118	t-test, 1 sided	-19.47	-5.41	80	Standard Error of the Mean	5.469	All	304	Completed	Phase 2
NCT01517373	4406604	8072829	Change From Baseline in Fasting Plasma Glucose at Week 2, 4, 6, 8 and 12	glimepiride	Placebo|PF-04937319 10 mg|PF-04937319 50 mg|PF-04937319 100 mg|Glimepiride	Drug|Drug|Drug|Drug|Drug	diabetes mellitus|diabetes mellitus, type 2	Diabetes Mellitus, Type 2	Parallel Assignment	Interventional	Treatment	Randomized	Study To Understand Efficacy And Safety Of Investigational Agent (PF-04937319) Compared To Approved Agent (Glimepiride) In Patients With Diabetes On Metformin	5	LS Mean Difference	-5.18	0.1748	t-test, 1 sided	-12.29	1.93	80	Standard Error of the Mean	5.534	All	304	Completed	Phase 2
NCT01517373	4406598	8072829	Change From Baseline in Fasting Plasma Glucose at Week 2, 4, 6, 8 and 12	glimepiride	Placebo|PF-04937319 10 mg|PF-04937319 50 mg|PF-04937319 100 mg|Glimepiride	Drug|Drug|Drug|Drug|Drug	diabetes mellitus|diabetes mellitus, type 2	Diabetes Mellitus, Type 2	Parallel Assignment	Interventional	Treatment	Randomized	Study To Understand Efficacy And Safety Of Investigational Agent (PF-04937319) Compared To Approved Agent (Glimepiride) In Patients With Diabetes On Metformin	5	LS Mean Difference	-14.87	0.0089	t-test, 1 sided	-22.88	-6.86	80	Standard Error of the Mean	6.232	All	304	Completed	Phase 2
NCT01517373	4406606	8072829	Change From Baseline in Fasting Plasma Glucose at Week 2, 4, 6, 8 and 12	glimepiride	Placebo|PF-04937319 10 mg|PF-04937319 50 mg|PF-04937319 100 mg|Glimepiride	Drug|Drug|Drug|Drug|Drug	diabetes mellitus|diabetes mellitus, type 2	Diabetes Mellitus, Type 2	Parallel Assignment	Interventional	Treatment	Randomized	Study To Understand Efficacy And Safety Of Investigational Agent (PF-04937319) Compared To Approved Agent (Glimepiride) In Patients With Diabetes On Metformin	5	LS Mean Difference	-7.5	0.0906	t-test, 1 sided	-14.69	-0.31	80	Standard Error of the Mean	5.598	All	304	Completed	Phase 2
NCT01517373	4406608	8072829	Change From Baseline in Fasting Plasma Glucose at Week 2, 4, 6, 8 and 12	glimepiride	Placebo|PF-04937319 10 mg|PF-04937319 50 mg|PF-04937319 100 mg|Glimepiride	Drug|Drug|Drug|Drug|Drug	diabetes mellitus|diabetes mellitus, type 2	Diabetes Mellitus, Type 2	Parallel Assignment	Interventional	Treatment	Randomized	Study To Understand Efficacy And Safety Of Investigational Agent (PF-04937319) Compared To Approved Agent (Glimepiride) In Patients With Diabetes On Metformin	5	LS Mean Difference	-1.97	0.3645	t-test, 1 sided	-9.26	5.32	80	Standard Error of the Mean	5.674	All	304	Completed	Phase 2
NCT01517373	4406616	8072829	Change From Baseline in Fasting Plasma Glucose at Week 2, 4, 6, 8 and 12	glimepiride	Placebo|PF-04937319 10 mg|PF-04937319 50 mg|PF-04937319 100 mg|Glimepiride	Drug|Drug|Drug|Drug|Drug	diabetes mellitus|diabetes mellitus, type 2	Diabetes Mellitus, Type 2	Parallel Assignment	Interventional	Treatment	Randomized	Study To Understand Efficacy And Safety Of Investigational Agent (PF-04937319) Compared To Approved Agent (Glimepiride) In Patients With Diabetes On Metformin	5	LS Mean Difference	-2.09	0.3446	t-test, 1 sided	-8.8	4.62	80	Standard Error of the Mean	5.222	All	304	Completed	Phase 2
NCT01517373	4406601	8072829	Change From Baseline in Fasting Plasma Glucose at Week 2, 4, 6, 8 and 12	glimepiride	Placebo|PF-04937319 10 mg|PF-04937319 50 mg|PF-04937319 100 mg|Glimepiride	Drug|Drug|Drug|Drug|Drug	diabetes mellitus|diabetes mellitus, type 2	Diabetes Mellitus, Type 2	Parallel Assignment	Interventional	Treatment	Randomized	Study To Understand Efficacy And Safety Of Investigational Agent (PF-04937319) Compared To Approved Agent (Glimepiride) In Patients With Diabetes On Metformin	5	LS Mean Difference	-27	0.0001	t-test, 1 sided	-34.04	-19.96	80	Standard Error of the Mean	5.48	All	304	Completed	Phase 2
NCT01517373	4406613	8072829	Change From Baseline in Fasting Plasma Glucose at Week 2, 4, 6, 8 and 12	glimepiride	Placebo|PF-04937319 10 mg|PF-04937319 50 mg|PF-04937319 100 mg|Glimepiride	Drug|Drug|Drug|Drug|Drug	diabetes mellitus|diabetes mellitus, type 2	Diabetes Mellitus, Type 2	Parallel Assignment	Interventional	Treatment	Randomized	Study To Understand Efficacy And Safety Of Investigational Agent (PF-04937319) Compared To Approved Agent (Glimepiride) In Patients With Diabetes On Metformin	5	LS Mean Difference	-21.34	0.0001	t-test, 1 sided	-28.01	-14.67	80	Standard Error of the Mean	5.192	All	304	Completed	Phase 2
NCT01517373	4406611	8072829	Change From Baseline in Fasting Plasma Glucose at Week 2, 4, 6, 8 and 12	glimepiride	Placebo|PF-04937319 10 mg|PF-04937319 50 mg|PF-04937319 100 mg|Glimepiride	Drug|Drug|Drug|Drug|Drug	diabetes mellitus|diabetes mellitus, type 2	Diabetes Mellitus, Type 2	Parallel Assignment	Interventional	Treatment	Randomized	Study To Understand Efficacy And Safety Of Investigational Agent (PF-04937319) Compared To Approved Agent (Glimepiride) In Patients With Diabetes On Metformin	5	LS Mean Difference	-4.45	0.1974	t-test, 1 sided	-11.15	2.26	80	Standard Error of the Mean	5.219	All	304	Completed	Phase 2
NCT01517373	4406597	8072829	Change From Baseline in Fasting Plasma Glucose at Week 2, 4, 6, 8 and 12	glimepiride	Placebo|PF-04937319 10 mg|PF-04937319 50 mg|PF-04937319 100 mg|Glimepiride	Drug|Drug|Drug|Drug|Drug	diabetes mellitus|diabetes mellitus, type 2	Diabetes Mellitus, Type 2	Parallel Assignment	Interventional	Treatment	Randomized	Study To Understand Efficacy And Safety Of Investigational Agent (PF-04937319) Compared To Approved Agent (Glimepiride) In Patients With Diabetes On Metformin	5	LS Mean Difference	-25.93	0.0001	t-test, 1 sided	-33.93	-17.92	80	Standard Error of the Mean	6.233	All	304	Completed	Phase 2
NCT01517373	4406618	8072830	Change From Baseline in Glycosylated Hemoglobin (HbA1C) at Week 2, 4, 6 and 8	glimepiride	Placebo|PF-04937319 10 mg|PF-04937319 50 mg|PF-04937319 100 mg|Glimepiride	Drug|Drug|Drug|Drug|Drug	diabetes mellitus|diabetes mellitus, type 2	Diabetes Mellitus, Type 2	Parallel Assignment	Interventional	Treatment	Randomized	Study To Understand Efficacy And Safety Of Investigational Agent (PF-04937319) Compared To Approved Agent (Glimepiride) In Patients With Diabetes On Metformin	5	LS Mean Difference	-0.34	0.0022	t-test, 1 sided	-0.49	-0.19	80	Standard Error of the Mean	0.117	All	304	Completed	Phase 2
NCT01517373	4406628	8072830	Change From Baseline in Glycosylated Hemoglobin (HbA1C) at Week 2, 4, 6 and 8	glimepiride	Placebo|PF-04937319 10 mg|PF-04937319 50 mg|PF-04937319 100 mg|Glimepiride	Drug|Drug|Drug|Drug|Drug	diabetes mellitus|diabetes mellitus, type 2	Diabetes Mellitus, Type 2	Parallel Assignment	Interventional	Treatment	Randomized	Study To Understand Efficacy And Safety Of Investigational Agent (PF-04937319) Compared To Approved Agent (Glimepiride) In Patients With Diabetes On Metformin	5	LS Mean Difference	0.02	0.6112	t-test, 1 sided	-0.09	0.14	80	Standard Error of the Mean	0.087	All	304	Completed	Phase 2
NCT01517373	4406627	8072830	Change From Baseline in Glycosylated Hemoglobin (HbA1C) at Week 2, 4, 6 and 8	glimepiride	Placebo|PF-04937319 10 mg|PF-04937319 50 mg|PF-04937319 100 mg|Glimepiride	Drug|Drug|Drug|Drug|Drug	diabetes mellitus|diabetes mellitus, type 2	Diabetes Mellitus, Type 2	Parallel Assignment	Interventional	Treatment	Randomized	Study To Understand Efficacy And Safety Of Investigational Agent (PF-04937319) Compared To Approved Agent (Glimepiride) In Patients With Diabetes On Metformin	5	LS Mean Difference	-0.14	0.055	t-test, 1 sided	-0.25	-0.03	80	Standard Error of the Mean	0.088	All	304	Completed	Phase 2
NCT01517373	4406620	8072830	Change From Baseline in Glycosylated Hemoglobin (HbA1C) at Week 2, 4, 6 and 8	glimepiride	Placebo|PF-04937319 10 mg|PF-04937319 50 mg|PF-04937319 100 mg|Glimepiride	Drug|Drug|Drug|Drug|Drug	diabetes mellitus|diabetes mellitus, type 2	Diabetes Mellitus, Type 2	Parallel Assignment	Interventional	Treatment	Randomized	Study To Understand Efficacy And Safety Of Investigational Agent (PF-04937319) Compared To Approved Agent (Glimepiride) In Patients With Diabetes On Metformin	5	LS Mean Difference	0.05	0.6618	t-test, 1 sided	-0.1	0.2	80	Standard Error of the Mean	0.118	All	304	Completed	Phase 2
NCT01517373	4406617	8072830	Change From Baseline in Glycosylated Hemoglobin (HbA1C) at Week 2, 4, 6 and 8	glimepiride	Placebo|PF-04937319 10 mg|PF-04937319 50 mg|PF-04937319 100 mg|Glimepiride	Drug|Drug|Drug|Drug|Drug	diabetes mellitus|diabetes mellitus, type 2	Diabetes Mellitus, Type 2	Parallel Assignment	Interventional	Treatment	Randomized	Study To Understand Efficacy And Safety Of Investigational Agent (PF-04937319) Compared To Approved Agent (Glimepiride) In Patients With Diabetes On Metformin	5	LS Mean Difference	-0.66	0.0001	t-test, 1 sided	-0.81	-0.51	80	Standard Error of the Mean	0.117	All	304	Completed	Phase 2
NCT01517373	4406624	8072830	Change From Baseline in Glycosylated Hemoglobin (HbA1C) at Week 2, 4, 6 and 8	glimepiride	Placebo|PF-04937319 10 mg|PF-04937319 50 mg|PF-04937319 100 mg|Glimepiride	Drug|Drug|Drug|Drug|Drug	diabetes mellitus|diabetes mellitus, type 2	Diabetes Mellitus, Type 2	Parallel Assignment	Interventional	Treatment	Randomized	Study To Understand Efficacy And Safety Of Investigational Agent (PF-04937319) Compared To Approved Agent (Glimepiride) In Patients With Diabetes On Metformin	5	LS Mean Difference	0.03	0.6146	t-test, 1 sided	-0.1	0.16	80	Standard Error of the Mean	0.101	All	304	Completed	Phase 2
NCT01517373	4406621	8072830	Change From Baseline in Glycosylated Hemoglobin (HbA1C) at Week 2, 4, 6 and 8	glimepiride	Placebo|PF-04937319 10 mg|PF-04937319 50 mg|PF-04937319 100 mg|Glimepiride	Drug|Drug|Drug|Drug|Drug	diabetes mellitus|diabetes mellitus, type 2	Diabetes Mellitus, Type 2	Parallel Assignment	Interventional	Treatment	Randomized	Study To Understand Efficacy And Safety Of Investigational Agent (PF-04937319) Compared To Approved Agent (Glimepiride) In Patients With Diabetes On Metformin	5	LS Mean Difference	-0.57	0.0001	t-test, 1 sided	-0.7	-0.44	80	Standard Error of the Mean	0.1	All	304	Completed	Phase 2
NCT01517373	4406622	8072830	Change From Baseline in Glycosylated Hemoglobin (HbA1C) at Week 2, 4, 6 and 8	glimepiride	Placebo|PF-04937319 10 mg|PF-04937319 50 mg|PF-04937319 100 mg|Glimepiride	Drug|Drug|Drug|Drug|Drug	diabetes mellitus|diabetes mellitus, type 2	Diabetes Mellitus, Type 2	Parallel Assignment	Interventional	Treatment	Randomized	Study To Understand Efficacy And Safety Of Investigational Agent (PF-04937319) Compared To Approved Agent (Glimepiride) In Patients With Diabetes On Metformin	5	LS Mean Difference	-0.32	0.0006	t-test, 1 sided	-0.45	-0.2	80	Standard Error of the Mean	0.099	All	304	Completed	Phase 2
NCT01517373	4406625	8072830	Change From Baseline in Glycosylated Hemoglobin (HbA1C) at Week 2, 4, 6 and 8	glimepiride	Placebo|PF-04937319 10 mg|PF-04937319 50 mg|PF-04937319 100 mg|Glimepiride	Drug|Drug|Drug|Drug|Drug	diabetes mellitus|diabetes mellitus, type 2	Diabetes Mellitus, Type 2	Parallel Assignment	Interventional	Treatment	Randomized	Study To Understand Efficacy And Safety Of Investigational Agent (PF-04937319) Compared To Approved Agent (Glimepiride) In Patients With Diabetes On Metformin	5	LS Mean Difference	-0.44	0.0001	t-test, 1 sided	-0.55	-0.33	80	Standard Error of the Mean	0.086	All	304	Completed	Phase 2
NCT01517373	4406619	8072830	Change From Baseline in Glycosylated Hemoglobin (HbA1C) at Week 2, 4, 6 and 8	glimepiride	Placebo|PF-04937319 10 mg|PF-04937319 50 mg|PF-04937319 100 mg|Glimepiride	Drug|Drug|Drug|Drug|Drug	diabetes mellitus|diabetes mellitus, type 2	Diabetes Mellitus, Type 2	Parallel Assignment	Interventional	Treatment	Randomized	Study To Understand Efficacy And Safety Of Investigational Agent (PF-04937319) Compared To Approved Agent (Glimepiride) In Patients With Diabetes On Metformin	5	LS Mean Difference	-0.16	0.0878	t-test, 1 sided	-0.31	-0.01	80	Standard Error of the Mean	0.119	All	304	Completed	Phase 2
NCT01517373	4406623	8072830	Change From Baseline in Glycosylated Hemoglobin (HbA1C) at Week 2, 4, 6 and 8	glimepiride	Placebo|PF-04937319 10 mg|PF-04937319 50 mg|PF-04937319 100 mg|Glimepiride	Drug|Drug|Drug|Drug|Drug	diabetes mellitus|diabetes mellitus, type 2	Diabetes Mellitus, Type 2	Parallel Assignment	Interventional	Treatment	Randomized	Study To Understand Efficacy And Safety Of Investigational Agent (PF-04937319) Compared To Approved Agent (Glimepiride) In Patients With Diabetes On Metformin	5	LS Mean Difference	-0.07	0.2606	t-test, 1 sided	-0.19	0.06	80	Standard Error of the Mean	0.101	All	304	Completed	Phase 2
NCT01517373	4406626	8072830	Change From Baseline in Glycosylated Hemoglobin (HbA1C) at Week 2, 4, 6 and 8	glimepiride	Placebo|PF-04937319 10 mg|PF-04937319 50 mg|PF-04937319 100 mg|Glimepiride	Drug|Drug|Drug|Drug|Drug	diabetes mellitus|diabetes mellitus, type 2	Diabetes Mellitus, Type 2	Parallel Assignment	Interventional	Treatment	Randomized	Study To Understand Efficacy And Safety Of Investigational Agent (PF-04937319) Compared To Approved Agent (Glimepiride) In Patients With Diabetes On Metformin	5	LS Mean Difference	-0.24	0.0032	t-test, 1 sided	-0.35	-0.13	80	Standard Error of the Mean	0.086	All	304	Completed	Phase 2
NCT01517373	4406631	8072831	Change From Baseline in Glycosylated Hemoglobin (HbA1C) at Week 12	glimepiride	Placebo|PF-04937319 10 mg|PF-04937319 50 mg|PF-04937319 100 mg|Glimepiride	Drug|Drug|Drug|Drug|Drug	diabetes mellitus|diabetes mellitus, type 2	Diabetes Mellitus, Type 2	Parallel Assignment	Interventional	Treatment	Randomized	Study To Understand Efficacy And Safety Of Investigational Agent (PF-04937319) Compared To Approved Agent (Glimepiride) In Patients With Diabetes On Metformin	5	LS Mean Difference	-0.3	0.0218	t-test, 1 sided	-0.48	-0.11	80	Standard Error of the Mean	0.146	All	304	Completed	Phase 2
NCT01517373	4406630	8072831	Change From Baseline in Glycosylated Hemoglobin (HbA1C) at Week 12	glimepiride	Placebo|PF-04937319 10 mg|PF-04937319 50 mg|PF-04937319 100 mg|Glimepiride	Drug|Drug|Drug|Drug|Drug	diabetes mellitus|diabetes mellitus, type 2	Diabetes Mellitus, Type 2	Parallel Assignment	Interventional	Treatment	Randomized	Study To Understand Efficacy And Safety Of Investigational Agent (PF-04937319) Compared To Approved Agent (Glimepiride) In Patients With Diabetes On Metformin	5	LS Mean Difference	-0.47	0.0006	t-test, 1 sided	-0.65	-0.28	80	Standard Error of the Mean	0.144	All	304	Completed	Phase 2
NCT01517373	4406632	8072831	Change From Baseline in Glycosylated Hemoglobin (HbA1C) at Week 12	glimepiride	Placebo|PF-04937319 10 mg|PF-04937319 50 mg|PF-04937319 100 mg|Glimepiride	Drug|Drug|Drug|Drug|Drug	diabetes mellitus|diabetes mellitus, type 2	Diabetes Mellitus, Type 2	Parallel Assignment	Interventional	Treatment	Randomized	Study To Understand Efficacy And Safety Of Investigational Agent (PF-04937319) Compared To Approved Agent (Glimepiride) In Patients With Diabetes On Metformin	5	Least Squares (LS) Mean Difference	-0.02	0.4468	t-test, 1 sided	-0.21	0.17	80	Standard Error of the Mean	0.145	All	304	Completed	Phase 2
NCT01517373	4406629	8072831	Change From Baseline in Glycosylated Hemoglobin (HbA1C) at Week 12	glimepiride	Placebo|PF-04937319 10 mg|PF-04937319 50 mg|PF-04937319 100 mg|Glimepiride	Drug|Drug|Drug|Drug|Drug	diabetes mellitus|diabetes mellitus, type 2	Diabetes Mellitus, Type 2	Parallel Assignment	Interventional	Treatment	Randomized	Study To Understand Efficacy And Safety Of Investigational Agent (PF-04937319) Compared To Approved Agent (Glimepiride) In Patients With Diabetes On Metformin	5	LS Mean Difference	-0.83	0.0001	t-test, 1 sided	-1.02	-0.65	80	Standard Error of the Mean	0.144	All	304	Completed	Phase 2
NCT01517412	4406571	8072819	Change in HbA1c From Baseline to Week 24	lixisenatide|metformin	Lixisenatide (AVE0010)|Self-injector pen device (OptiClik®)|Metformin	Drug|Device|Drug	diabetes mellitus, type 2	Type 2 Diabetes Mellitus	Parallel Assignment	Interventional	Treatment	Randomized	Comparison of Lixisenatide Injected Prior to the Main Meal of the Day Versus Prior to Breakfast in Type 2 Diabetic Patients on Metformin	2	LS Mean Difference	0.09	0.2664	ANCOVA				Standard Error of the Mean	0.079	All	451	Completed	Phase 3
NCT01517412	4406572	8072819	Change in HbA1c From Baseline to Week 24	lixisenatide|metformin	Lixisenatide (AVE0010)|Self-injector pen device (OptiClik®)|Metformin	Drug|Device|Drug	diabetes mellitus, type 2	Type 2 Diabetes Mellitus	Parallel Assignment	Interventional	Treatment	Randomized	Comparison of Lixisenatide Injected Prior to the Main Meal of the Day Versus Prior to Breakfast in Type 2 Diabetic Patients on Metformin	2	Least square (LS) mean difference	0.09	NA		-0.067	0.242	95	Standard Error of the Mean	0.079	All	451	Completed	Phase 3
NCT01518946	4406568	8072740	Time to Onset of Syncope/Near Syncope While on Tilt Table	midodrine	Midodrine HCl|Placebo	Drug|Drug	hypotension|hypotension, orthostatic	Orthostatic Hypotension	Crossover Assignment	Interventional	Treatment	Randomized	Tilt-Table Study of the Clinical Efficacy of Midodrine in Symptomatic Orthostatic Hypotension	2	Mean Difference (Final Values)	521	0.0131	ANOVA	124.2	917.7	95		NA	All	24	Completed	Phase 4
NCT01519245	4406565	8072673	Volume of Blood Loss After 12 Hours	tranexamic acid	Tranexamic Acid|normal saline	Drug|Drug	postoperative hemorrhage|coronary artery disease	Coronary Artery Disease	Parallel Assignment	Interventional	Prevention	Randomized	Topical Application of Tranexamic Acid to Reduce Post-operative Bleeding in Coronary Artery Bypass Surgery	2		NA	0.093	t-test, 2 sided					NA	All	NA	Completed	Phase 3
NCT01519245	4406566	8072674	Volume of Blood Loss at 6 Hours	tranexamic acid	Tranexamic Acid|normal saline	Drug|Drug	postoperative hemorrhage|coronary artery disease	Coronary Artery Disease	Parallel Assignment	Interventional	Prevention	Randomized	Topical Application of Tranexamic Acid to Reduce Post-operative Bleeding in Coronary Artery Bypass Surgery	2		NA	0.1876	t-test, 2 sided					NA	All	NA	Completed	Phase 3
NCT01519245	4406567	8072676	Total Volume of Blood Loss From Mediastinal Chest Tubes at Time of Removal (Assuming the Total Volume of Loss is Blood).	tranexamic acid	Tranexamic Acid|normal saline	Drug|Drug	postoperative hemorrhage|coronary artery disease	Coronary Artery Disease	Parallel Assignment	Interventional	Prevention	Randomized	Topical Application of Tranexamic Acid to Reduce Post-operative Bleeding in Coronary Artery Bypass Surgery	2		NA	0.0493	t-test, 2 sided					NA	All	NA	Completed	Phase 3
NCT01519271	4406564	8072671	Montreal Cognitive Assessment (MoCA)	rivastigmine	Exelon Patch (rivastigmine transdermal system)|Placebo Patches	Drug|Drug	parkinson disease|cognitive dysfunction	Mild Cognitive Impairment|Parkinson's Disease	Crossover Assignment	Interventional	Treatment	Randomized	Mild Cognitive Impairment in Parkinson's Disease	2	Cohen's D	0.35	NA						NA	All	NA	Completed	Phase 4
NCT01519414	4406563	8072659	Progression-free Survival (PFS) Based on the RECIST Criteria	NA	Laboratory Biomarker Analysis|Placebo|Tivantinib	Other|Other|Drug	prostatic neoplasms	Hormone-Resistant Prostate Cancer|Prostate Adenocarcinoma|Recurrent Prostate Carcinoma|Stage IV Prostate Cancer	Crossover Assignment	Interventional	Treatment	Randomized	Tivantinib in Treating Patients With Metastatic Prostate Cancer	2		NA	0.02	Log Rank					NA	Male	78	Completed	Phase 2
NCT01519466	4406556	8072642	Change in Diabetes Treatment Satisfaction Questionnaire (DTSQc) Scores From Day 1 to Day 60.	NA	FreeStyle InsuLinx|FreeStyle Freedom Lite	Device|Device	diabetes mellitus	Type 1 Diabetes	Parallel Assignment	Interventional	Supportive Care	Randomized	Impact of a built-in Insulin Calculator Feature on Diabetes Control - Pilot Study	2	Mean Difference (Final Values)	4.36	0.0007	t-test, 2 sided	2.01	6.71	95	Standard Deviation	6.53	All	55	Completed	N/A
NCT01519466	4406558	8072642	Change in Diabetes Treatment Satisfaction Questionnaire (DTSQc) Scores From Day 1 to Day 60.	NA	FreeStyle InsuLinx|FreeStyle Freedom Lite	Device|Device	diabetes mellitus	Type 1 Diabetes	Parallel Assignment	Interventional	Supportive Care	Randomized	Impact of a built-in Insulin Calculator Feature on Diabetes Control - Pilot Study	2	Mean Difference (Final Values)	0.13	0.5798	t-test, 2 sided	-0.33	0.58	95	Standard Deviation	1.26	All	55	Completed	N/A
NCT01519466	4406557	8072642	Change in Diabetes Treatment Satisfaction Questionnaire (DTSQc) Scores From Day 1 to Day 60.	NA	FreeStyle InsuLinx|FreeStyle Freedom Lite	Device|Device	diabetes mellitus	Type 1 Diabetes	Parallel Assignment	Interventional	Supportive Care	Randomized	Impact of a built-in Insulin Calculator Feature on Diabetes Control - Pilot Study	2	Mean Difference (Final Values)	-0.31	0.096	t-test, 2 sided	-0.68	0.06	95	Standard Deviation	1.03	All	55	Completed	N/A
NCT01519466	4406559	8072643	HbA1c	NA	FreeStyle InsuLinx|FreeStyle Freedom Lite	Device|Device	diabetes mellitus	Type 1 Diabetes	Parallel Assignment	Interventional	Supportive Care	Randomized	Impact of a built-in Insulin Calculator Feature on Diabetes Control - Pilot Study	2	Mean Difference (Final Values)	-0.09	NA					Standard Deviation	0.51	All	55	Completed	N/A
NCT01519466	4406560	8072643	HbA1c	NA	FreeStyle InsuLinx|FreeStyle Freedom Lite	Device|Device	diabetes mellitus	Type 1 Diabetes	Parallel Assignment	Interventional	Supportive Care	Randomized	Impact of a built-in Insulin Calculator Feature on Diabetes Control - Pilot Study	2	Mean Difference (Final Values)	-0.09	0.3251	t-test, 2 sided	-0.27	0.09	95	Standard Deviation	0.49	All	55	Completed	N/A
NCT01519466	4406562	8072644	Time in Target Blood Glucose Range	NA	FreeStyle InsuLinx|FreeStyle Freedom Lite	Device|Device	diabetes mellitus	Type 1 Diabetes	Parallel Assignment	Interventional	Supportive Care	Randomized	Impact of a built-in Insulin Calculator Feature on Diabetes Control - Pilot Study	2	Mean Difference (Final Values)	-0.71	0.0926	t-test, 2 sided	-1.55	0.12	95	Standard Deviation	2.32	All	55	Completed	N/A
NCT01519466	4406561	8072644	Time in Target Blood Glucose Range	NA	FreeStyle InsuLinx|FreeStyle Freedom Lite	Device|Device	diabetes mellitus	Type 1 Diabetes	Parallel Assignment	Interventional	Supportive Care	Randomized	Impact of a built-in Insulin Calculator Feature on Diabetes Control - Pilot Study	2	Mean Difference (Final Values)	-1.17	NA					Standard Deviation	2.97	All	55	Completed	N/A
NCT01519674	4406529	8072605	Change From Baseline in Patient Reported Outcome by Use of the Treatment Related Impact Measure - Diabetes.	insulin, globin zinc|insulin degludec, insulin aspart drug combination|metformin|insulin, isophane|insulin aspart, insulin aspart protamine drug combination 30:70|insulin aspart|biphasic insulins|sitagliptin phosphate|insulin, long-acting|insulin	biphasic insulin aspart 30|biphasic insulin aspart 30|sitagliptin|metformin	Drug|Drug|Drug|Drug	diabetes mellitus, type 2|diabetes mellitus	Diabetes|Diabetes Mellitus, Type 2	Parallel Assignment	Interventional	Treatment	Randomized	Treatment Intensification With Biphasic Insulin Aspart 30 in Subjects With Type 2 Diabetes Inadequately Controlled on Sitagliptin and Metformin	3	Estimated treatment difference	0.02	0.989	Regression, Linear	-2.26	2.29	95		NA	All	582	Completed	Phase 4
NCT01519674	4406530	8072605	Change From Baseline in Patient Reported Outcome by Use of the Treatment Related Impact Measure - Diabetes.	insulin, globin zinc|insulin degludec, insulin aspart drug combination|metformin|insulin, isophane|insulin aspart, insulin aspart protamine drug combination 30:70|insulin aspart|biphasic insulins|sitagliptin phosphate|insulin, long-acting|insulin	biphasic insulin aspart 30|biphasic insulin aspart 30|sitagliptin|metformin	Drug|Drug|Drug|Drug	diabetes mellitus, type 2|diabetes mellitus	Diabetes|Diabetes Mellitus, Type 2	Parallel Assignment	Interventional	Treatment	Randomized	Treatment Intensification With Biphasic Insulin Aspart 30 in Subjects With Type 2 Diabetes Inadequately Controlled on Sitagliptin and Metformin	3	Estimated treatment difference	0.29	0.8	Regression, Linear	-1.97	2.56	95		NA	All	582	Completed	Phase 4
NCT01519674	4406528	8072605	Change From Baseline in Patient Reported Outcome by Use of the Treatment Related Impact Measure - Diabetes.	insulin, globin zinc|insulin degludec, insulin aspart drug combination|metformin|insulin, isophane|insulin aspart, insulin aspart protamine drug combination 30:70|insulin aspart|biphasic insulins|sitagliptin phosphate|insulin, long-acting|insulin	biphasic insulin aspart 30|biphasic insulin aspart 30|sitagliptin|metformin	Drug|Drug|Drug|Drug	diabetes mellitus, type 2|diabetes mellitus	Diabetes|Diabetes Mellitus, Type 2	Parallel Assignment	Interventional	Treatment	Randomized	Treatment Intensification With Biphasic Insulin Aspart 30 in Subjects With Type 2 Diabetes Inadequately Controlled on Sitagliptin and Metformin	3	Estimated treatment difference	-0.28	0.809	Regression, Linear	-2.52	1.97	95		NA	All	582	Completed	Phase 4
NCT01519674	4406531	8072608	Prandial Plasma Glucose (PPG) Overall Mean Increment.	insulin, globin zinc|insulin degludec, insulin aspart drug combination|metformin|insulin, isophane|insulin aspart, insulin aspart protamine drug combination 30:70|insulin aspart|biphasic insulins|sitagliptin phosphate|insulin, long-acting|insulin	biphasic insulin aspart 30|biphasic insulin aspart 30|sitagliptin|metformin	Drug|Drug|Drug|Drug	diabetes mellitus, type 2|diabetes mellitus	Diabetes|Diabetes Mellitus, Type 2	Parallel Assignment	Interventional	Treatment	Randomized	Treatment Intensification With Biphasic Insulin Aspart 30 in Subjects With Type 2 Diabetes Inadequately Controlled on Sitagliptin and Metformin	3	Estimated treatment difference	-0.22	0.213	Regression, Linear	-0.56	0.13	95		NA	All	582	Completed	Phase 4
NCT01519674	4406533	8072608	Prandial Plasma Glucose (PPG) Overall Mean Increment.	insulin, globin zinc|insulin degludec, insulin aspart drug combination|metformin|insulin, isophane|insulin aspart, insulin aspart protamine drug combination 30:70|insulin aspart|biphasic insulins|sitagliptin phosphate|insulin, long-acting|insulin	biphasic insulin aspart 30|biphasic insulin aspart 30|sitagliptin|metformin	Drug|Drug|Drug|Drug	diabetes mellitus, type 2|diabetes mellitus	Diabetes|Diabetes Mellitus, Type 2	Parallel Assignment	Interventional	Treatment	Randomized	Treatment Intensification With Biphasic Insulin Aspart 30 in Subjects With Type 2 Diabetes Inadequately Controlled on Sitagliptin and Metformin	3	Estimated treatment difference	0.31	0.08	Regression, Linear	-0.04	0.65	95		NA	All	582	Completed	Phase 4
NCT01519674	4406532	8072608	Prandial Plasma Glucose (PPG) Overall Mean Increment.	insulin, globin zinc|insulin degludec, insulin aspart drug combination|metformin|insulin, isophane|insulin aspart, insulin aspart protamine drug combination 30:70|insulin aspart|biphasic insulins|sitagliptin phosphate|insulin, long-acting|insulin	biphasic insulin aspart 30|biphasic insulin aspart 30|sitagliptin|metformin	Drug|Drug|Drug|Drug	diabetes mellitus, type 2|diabetes mellitus	Diabetes|Diabetes Mellitus, Type 2	Parallel Assignment	Interventional	Treatment	Randomized	Treatment Intensification With Biphasic Insulin Aspart 30 in Subjects With Type 2 Diabetes Inadequately Controlled on Sitagliptin and Metformin	3	Estimated treatment difference	0.09	0.613	Regression, Linear	-0.26	0.43	95		NA	All	582	Completed	Phase 4
NCT01519674	4406535	8072609	Prandial Plasma Glucose (PPG) Increments at Dinner.	insulin, globin zinc|insulin degludec, insulin aspart drug combination|metformin|insulin, isophane|insulin aspart, insulin aspart protamine drug combination 30:70|insulin aspart|biphasic insulins|sitagliptin phosphate|insulin, long-acting|insulin	biphasic insulin aspart 30|biphasic insulin aspart 30|sitagliptin|metformin	Drug|Drug|Drug|Drug	diabetes mellitus, type 2|diabetes mellitus	Diabetes|Diabetes Mellitus, Type 2	Parallel Assignment	Interventional	Treatment	Randomized	Treatment Intensification With Biphasic Insulin Aspart 30 in Subjects With Type 2 Diabetes Inadequately Controlled on Sitagliptin and Metformin	3	Estimated treatment difference	0.72	0.015	Regression, Linear	0.14	1.3	95		NA	All	582	Completed	Phase 4
NCT01519674	4406534	8072609	Prandial Plasma Glucose (PPG) Increments at Dinner.	insulin, globin zinc|insulin degludec, insulin aspart drug combination|metformin|insulin, isophane|insulin aspart, insulin aspart protamine drug combination 30:70|insulin aspart|biphasic insulins|sitagliptin phosphate|insulin, long-acting|insulin	biphasic insulin aspart 30|biphasic insulin aspart 30|sitagliptin|metformin	Drug|Drug|Drug|Drug	diabetes mellitus, type 2|diabetes mellitus	Diabetes|Diabetes Mellitus, Type 2	Parallel Assignment	Interventional	Treatment	Randomized	Treatment Intensification With Biphasic Insulin Aspart 30 in Subjects With Type 2 Diabetes Inadequately Controlled on Sitagliptin and Metformin	3	Estimated treatment difference	0.84	0.004	Regression, Linear	0.27	1.41	95		NA	All	582	Completed	Phase 4
NCT01519674	4406536	8072609	Prandial Plasma Glucose (PPG) Increments at Dinner.	insulin, globin zinc|insulin degludec, insulin aspart drug combination|metformin|insulin, isophane|insulin aspart, insulin aspart protamine drug combination 30:70|insulin aspart|biphasic insulins|sitagliptin phosphate|insulin, long-acting|insulin	biphasic insulin aspart 30|biphasic insulin aspart 30|sitagliptin|metformin	Drug|Drug|Drug|Drug	diabetes mellitus, type 2|diabetes mellitus	Diabetes|Diabetes Mellitus, Type 2	Parallel Assignment	Interventional	Treatment	Randomized	Treatment Intensification With Biphasic Insulin Aspart 30 in Subjects With Type 2 Diabetes Inadequately Controlled on Sitagliptin and Metformin	3	Estimated treatment difference	-0.12	0.674	Regression, Linear	-0.7	0.45	95		NA	All	582	Completed	Phase 4
NCT01519674	4406538	8072610	Prandial Plasma Glucose (PPG) Increments at Lunch.	insulin, globin zinc|insulin degludec, insulin aspart drug combination|metformin|insulin, isophane|insulin aspart, insulin aspart protamine drug combination 30:70|insulin aspart|biphasic insulins|sitagliptin phosphate|insulin, long-acting|insulin	biphasic insulin aspart 30|biphasic insulin aspart 30|sitagliptin|metformin	Drug|Drug|Drug|Drug	diabetes mellitus, type 2|diabetes mellitus	Diabetes|Diabetes Mellitus, Type 2	Parallel Assignment	Interventional	Treatment	Randomized	Treatment Intensification With Biphasic Insulin Aspart 30 in Subjects With Type 2 Diabetes Inadequately Controlled on Sitagliptin and Metformin	3	Estimated treatment difference	0.52	0.085	Regression, Linear	-0.07	1.12	95		NA	All	582	Completed	Phase 4
NCT01519674	4406539	8072610	Prandial Plasma Glucose (PPG) Increments at Lunch.	insulin, globin zinc|insulin degludec, insulin aspart drug combination|metformin|insulin, isophane|insulin aspart, insulin aspart protamine drug combination 30:70|insulin aspart|biphasic insulins|sitagliptin phosphate|insulin, long-acting|insulin	biphasic insulin aspart 30|biphasic insulin aspart 30|sitagliptin|metformin	Drug|Drug|Drug|Drug	diabetes mellitus, type 2|diabetes mellitus	Diabetes|Diabetes Mellitus, Type 2	Parallel Assignment	Interventional	Treatment	Randomized	Treatment Intensification With Biphasic Insulin Aspart 30 in Subjects With Type 2 Diabetes Inadequately Controlled on Sitagliptin and Metformin	3	Estimated treatment difference	0.85	0.005	Regression, Linear	0.26	1.45	95		NA	All	582	Completed	Phase 4
NCT01519674	4406537	8072610	Prandial Plasma Glucose (PPG) Increments at Lunch.	insulin, globin zinc|insulin degludec, insulin aspart drug combination|metformin|insulin, isophane|insulin aspart, insulin aspart protamine drug combination 30:70|insulin aspart|biphasic insulins|sitagliptin phosphate|insulin, long-acting|insulin	biphasic insulin aspart 30|biphasic insulin aspart 30|sitagliptin|metformin	Drug|Drug|Drug|Drug	diabetes mellitus, type 2|diabetes mellitus	Diabetes|Diabetes Mellitus, Type 2	Parallel Assignment	Interventional	Treatment	Randomized	Treatment Intensification With Biphasic Insulin Aspart 30 in Subjects With Type 2 Diabetes Inadequately Controlled on Sitagliptin and Metformin	3	Estimated treatment difference	-0.33	0.275	Regression, Linear	-0.92	0.26	95		NA	All	582	Completed	Phase 4
NCT01519674	4406542	8072611	Prandial Plasma Glucose (PPG) Increments at Breakfast	insulin, globin zinc|insulin degludec, insulin aspart drug combination|metformin|insulin, isophane|insulin aspart, insulin aspart protamine drug combination 30:70|insulin aspart|biphasic insulins|sitagliptin phosphate|insulin, long-acting|insulin	biphasic insulin aspart 30|biphasic insulin aspart 30|sitagliptin|metformin	Drug|Drug|Drug|Drug	diabetes mellitus, type 2|diabetes mellitus	Diabetes|Diabetes Mellitus, Type 2	Parallel Assignment	Interventional	Treatment	Randomized	Treatment Intensification With Biphasic Insulin Aspart 30 in Subjects With Type 2 Diabetes Inadequately Controlled on Sitagliptin and Metformin	3	Estimated treatment difference	0.28	0.291	Regression, Linear	-0.24	0.81	95		NA	All	582	Completed	Phase 4
NCT01519674	4406540	8072611	Prandial Plasma Glucose (PPG) Increments at Breakfast	insulin, globin zinc|insulin degludec, insulin aspart drug combination|metformin|insulin, isophane|insulin aspart, insulin aspart protamine drug combination 30:70|insulin aspart|biphasic insulins|sitagliptin phosphate|insulin, long-acting|insulin	biphasic insulin aspart 30|biphasic insulin aspart 30|sitagliptin|metformin	Drug|Drug|Drug|Drug	diabetes mellitus, type 2|diabetes mellitus	Diabetes|Diabetes Mellitus, Type 2	Parallel Assignment	Interventional	Treatment	Randomized	Treatment Intensification With Biphasic Insulin Aspart 30 in Subjects With Type 2 Diabetes Inadequately Controlled on Sitagliptin and Metformin	3	Estimated treatment difference	-1.16	0.001	Regression, Linear	-1.69	-0.64	95		NA	All	582	Completed	Phase 4
NCT01519674	4406541	8072611	Prandial Plasma Glucose (PPG) Increments at Breakfast	insulin, globin zinc|insulin degludec, insulin aspart drug combination|metformin|insulin, isophane|insulin aspart, insulin aspart protamine drug combination 30:70|insulin aspart|biphasic insulins|sitagliptin phosphate|insulin, long-acting|insulin	biphasic insulin aspart 30|biphasic insulin aspart 30|sitagliptin|metformin	Drug|Drug|Drug|Drug	diabetes mellitus, type 2|diabetes mellitus	Diabetes|Diabetes Mellitus, Type 2	Parallel Assignment	Interventional	Treatment	Randomized	Treatment Intensification With Biphasic Insulin Aspart 30 in Subjects With Type 2 Diabetes Inadequately Controlled on Sitagliptin and Metformin	3	Estimated treatment difference	-0.88	0.001	Regression, Linear	-1.41	-0.35	95		NA	All	582	Completed	Phase 4
NCT01519674	4406545	8072612	Change From Baseline in Fasting Plasma Glucose (FPG)	insulin, globin zinc|insulin degludec, insulin aspart drug combination|metformin|insulin, isophane|insulin aspart, insulin aspart protamine drug combination 30:70|insulin aspart|biphasic insulins|sitagliptin phosphate|insulin, long-acting|insulin	biphasic insulin aspart 30|biphasic insulin aspart 30|sitagliptin|metformin	Drug|Drug|Drug|Drug	diabetes mellitus, type 2|diabetes mellitus	Diabetes|Diabetes Mellitus, Type 2	Parallel Assignment	Interventional	Treatment	Randomized	Treatment Intensification With Biphasic Insulin Aspart 30 in Subjects With Type 2 Diabetes Inadequately Controlled on Sitagliptin and Metformin	3	Estimated treatment difference	0.13	0.52	Regression, Linear	-0.26	0.52	95		NA	All	582	Completed	Phase 4
NCT01519674	4406543	8072612	Change From Baseline in Fasting Plasma Glucose (FPG)	insulin, globin zinc|insulin degludec, insulin aspart drug combination|metformin|insulin, isophane|insulin aspart, insulin aspart protamine drug combination 30:70|insulin aspart|biphasic insulins|sitagliptin phosphate|insulin, long-acting|insulin	biphasic insulin aspart 30|biphasic insulin aspart 30|sitagliptin|metformin	Drug|Drug|Drug|Drug	diabetes mellitus, type 2|diabetes mellitus	Diabetes|Diabetes Mellitus, Type 2	Parallel Assignment	Interventional	Treatment	Randomized	Treatment Intensification With Biphasic Insulin Aspart 30 in Subjects With Type 2 Diabetes Inadequately Controlled on Sitagliptin and Metformin	3	Estimated treatment difference	-0.07	0.708	Regression, Linear	-0.46	0.31	95		NA	All	582	Completed	Phase 4
NCT01519674	4406544	8072612	Change From Baseline in Fasting Plasma Glucose (FPG)	insulin, globin zinc|insulin degludec, insulin aspart drug combination|metformin|insulin, isophane|insulin aspart, insulin aspart protamine drug combination 30:70|insulin aspart|biphasic insulins|sitagliptin phosphate|insulin, long-acting|insulin	biphasic insulin aspart 30|biphasic insulin aspart 30|sitagliptin|metformin	Drug|Drug|Drug|Drug	diabetes mellitus, type 2|diabetes mellitus	Diabetes|Diabetes Mellitus, Type 2	Parallel Assignment	Interventional	Treatment	Randomized	Treatment Intensification With Biphasic Insulin Aspart 30 in Subjects With Type 2 Diabetes Inadequately Controlled on Sitagliptin and Metformin	3	Estimated treatment difference	0.05	0.788	Regression, Linear	-0.34	0.45	95		NA	All	582	Completed	Phase 4
NCT01519674	4406547	8072613	Responder for HbA1c, Proportion of Subjects Achieving Pre-defined HbA1c Targets (HbA1c ≤ 6.5%)	insulin, globin zinc|insulin degludec, insulin aspart drug combination|metformin|insulin, isophane|insulin aspart, insulin aspart protamine drug combination 30:70|insulin aspart|biphasic insulins|sitagliptin phosphate|insulin, long-acting|insulin	biphasic insulin aspart 30|biphasic insulin aspart 30|sitagliptin|metformin	Drug|Drug|Drug|Drug	diabetes mellitus, type 2|diabetes mellitus	Diabetes|Diabetes Mellitus, Type 2	Parallel Assignment	Interventional	Treatment	Randomized	Treatment Intensification With Biphasic Insulin Aspart 30 in Subjects With Type 2 Diabetes Inadequately Controlled on Sitagliptin and Metformin	3	Odds Ratio (OR)	1.29	0.286	Regression, Logistic	0.81	2.07	95		NA	All	582	Completed	Phase 4
NCT01519674	4406548	8072613	Responder for HbA1c, Proportion of Subjects Achieving Pre-defined HbA1c Targets (HbA1c ≤ 6.5%)	insulin, globin zinc|insulin degludec, insulin aspart drug combination|metformin|insulin, isophane|insulin aspart, insulin aspart protamine drug combination 30:70|insulin aspart|biphasic insulins|sitagliptin phosphate|insulin, long-acting|insulin	biphasic insulin aspart 30|biphasic insulin aspart 30|sitagliptin|metformin	Drug|Drug|Drug|Drug	diabetes mellitus, type 2|diabetes mellitus	Diabetes|Diabetes Mellitus, Type 2	Parallel Assignment	Interventional	Treatment	Randomized	Treatment Intensification With Biphasic Insulin Aspart 30 in Subjects With Type 2 Diabetes Inadequately Controlled on Sitagliptin and Metformin	3	Odds Ratio (OR)	0.59	0.02	Regression, Logistic	0.38	0.92	95		NA	All	582	Completed	Phase 4
NCT01519674	4406546	8072613	Responder for HbA1c, Proportion of Subjects Achieving Pre-defined HbA1c Targets (HbA1c ≤ 6.5%)	insulin, globin zinc|insulin degludec, insulin aspart drug combination|metformin|insulin, isophane|insulin aspart, insulin aspart protamine drug combination 30:70|insulin aspart|biphasic insulins|sitagliptin phosphate|insulin, long-acting|insulin	biphasic insulin aspart 30|biphasic insulin aspart 30|sitagliptin|metformin	Drug|Drug|Drug|Drug	diabetes mellitus, type 2|diabetes mellitus	Diabetes|Diabetes Mellitus, Type 2	Parallel Assignment	Interventional	Treatment	Randomized	Treatment Intensification With Biphasic Insulin Aspart 30 in Subjects With Type 2 Diabetes Inadequately Controlled on Sitagliptin and Metformin	3	Odds Ratio (OR)	2.2	0.001	Regression, Logistic	1.39	3.47	95		NA	All	582	Completed	Phase 4
NCT01519674	4406551	8072614	Responder for HbA1c, Proportion of Subjects Achieving Pre-defined HbA1c Targets (HbA1c < 7.0%)	insulin, globin zinc|insulin degludec, insulin aspart drug combination|metformin|insulin, isophane|insulin aspart, insulin aspart protamine drug combination 30:70|insulin aspart|biphasic insulins|sitagliptin phosphate|insulin, long-acting|insulin	biphasic insulin aspart 30|biphasic insulin aspart 30|sitagliptin|metformin	Drug|Drug|Drug|Drug	diabetes mellitus, type 2|diabetes mellitus	Diabetes|Diabetes Mellitus, Type 2	Parallel Assignment	Interventional	Treatment	Randomized	Treatment Intensification With Biphasic Insulin Aspart 30 in Subjects With Type 2 Diabetes Inadequately Controlled on Sitagliptin and Metformin	3	Odds Ratio (OR)	0.6	0.022	Regression, Logistic	0.39	0.93	95		NA	All	582	Completed	Phase 4
NCT01519674	4406550	8072614	Responder for HbA1c, Proportion of Subjects Achieving Pre-defined HbA1c Targets (HbA1c < 7.0%)	insulin, globin zinc|insulin degludec, insulin aspart drug combination|metformin|insulin, isophane|insulin aspart, insulin aspart protamine drug combination 30:70|insulin aspart|biphasic insulins|sitagliptin phosphate|insulin, long-acting|insulin	biphasic insulin aspart 30|biphasic insulin aspart 30|sitagliptin|metformin	Drug|Drug|Drug|Drug	diabetes mellitus, type 2|diabetes mellitus	Diabetes|Diabetes Mellitus, Type 2	Parallel Assignment	Interventional	Treatment	Randomized	Treatment Intensification With Biphasic Insulin Aspart 30 in Subjects With Type 2 Diabetes Inadequately Controlled on Sitagliptin and Metformin	3	Odds Ratio (OR)	1.12	0.618	Regression, Logistic	0.73	1.71	95		NA	All	582	Completed	Phase 4
NCT01519674	4406549	8072614	Responder for HbA1c, Proportion of Subjects Achieving Pre-defined HbA1c Targets (HbA1c < 7.0%)	insulin, globin zinc|insulin degludec, insulin aspart drug combination|metformin|insulin, isophane|insulin aspart, insulin aspart protamine drug combination 30:70|insulin aspart|biphasic insulins|sitagliptin phosphate|insulin, long-acting|insulin	biphasic insulin aspart 30|biphasic insulin aspart 30|sitagliptin|metformin	Drug|Drug|Drug|Drug	diabetes mellitus, type 2|diabetes mellitus	Diabetes|Diabetes Mellitus, Type 2	Parallel Assignment	Interventional	Treatment	Randomized	Treatment Intensification With Biphasic Insulin Aspart 30 in Subjects With Type 2 Diabetes Inadequately Controlled on Sitagliptin and Metformin	3	Odds Ratio (OR)	1.85	0.005	Regression, Logistic	1.2	2.85	95		NA	All	582	Completed	Phase 4
NCT01519674	4406552	8072615	Change From Baseline in HbA1c (Glycosylated Haemoglobin)	insulin, globin zinc|insulin degludec, insulin aspart drug combination|metformin|insulin, isophane|insulin aspart, insulin aspart protamine drug combination 30:70|insulin aspart|biphasic insulins|sitagliptin phosphate|insulin, long-acting|insulin	biphasic insulin aspart 30|biphasic insulin aspart 30|sitagliptin|metformin	Drug|Drug|Drug|Drug	diabetes mellitus, type 2|diabetes mellitus	Diabetes|Diabetes Mellitus, Type 2	Parallel Assignment	Interventional	Treatment	Randomized	Treatment Intensification With Biphasic Insulin Aspart 30 in Subjects With Type 2 Diabetes Inadequately Controlled on Sitagliptin and Metformin	3	Estimated treatment difference	-0.36	0.001	Regression, Linear	-0.54	-0.17	95		NA	All	582	Completed	Phase 4
NCT01519674	4406554	8072615	Change From Baseline in HbA1c (Glycosylated Haemoglobin)	insulin, globin zinc|insulin degludec, insulin aspart drug combination|metformin|insulin, isophane|insulin aspart, insulin aspart protamine drug combination 30:70|insulin aspart|biphasic insulins|sitagliptin phosphate|insulin, long-acting|insulin	biphasic insulin aspart 30|biphasic insulin aspart 30|sitagliptin|metformin	Drug|Drug|Drug|Drug	diabetes mellitus, type 2|diabetes mellitus	Diabetes|Diabetes Mellitus, Type 2	Parallel Assignment	Interventional	Treatment	Randomized	Treatment Intensification With Biphasic Insulin Aspart 30 in Subjects With Type 2 Diabetes Inadequately Controlled on Sitagliptin and Metformin	3	Estimated treatment difference	0.24	0.011	Regression, Linear	0.06	0.43	95		NA	All	582	Completed	Phase 4
NCT01519674	4406553	8072615	Change From Baseline in HbA1c (Glycosylated Haemoglobin)	insulin, globin zinc|insulin degludec, insulin aspart drug combination|metformin|insulin, isophane|insulin aspart, insulin aspart protamine drug combination 30:70|insulin aspart|biphasic insulins|sitagliptin phosphate|insulin, long-acting|insulin	biphasic insulin aspart 30|biphasic insulin aspart 30|sitagliptin|metformin	Drug|Drug|Drug|Drug	diabetes mellitus, type 2|diabetes mellitus	Diabetes|Diabetes Mellitus, Type 2	Parallel Assignment	Interventional	Treatment	Randomized	Treatment Intensification With Biphasic Insulin Aspart 30 in Subjects With Type 2 Diabetes Inadequately Controlled on Sitagliptin and Metformin	3	Estimated treatment difference	-0.11	0.231	Regression, Linear	-0.3	0.07	95		NA	All	582	Completed	Phase 4
NCT01519700	4406527	8072604	Mean Duration of Grade 4 Neutropenia During Cycle 1 of Chemotherapy	lenograstim	EP2006|Filgrastim	Drug|Drug	breast neoplasms|neutropenia	Breast Cancer|Chemotherapy Associated Neutropenia	Parallel Assignment	Interventional	Supportive Care	Randomized	Phase III Study Comparing the Efficacy and Safety of EP2006 and Filgrastim	2	Mean Difference (Net)	0.04	NA		-0.26		97.5		NA	Female	218	Completed	Phase 3
NCT01519765	4406503	8072571	Patient Preference	misoprostol	Buccal Misoprostol|Vaginal misoprostol	Drug|Drug	NA	Pregnancy	Parallel Assignment	Interventional	Treatment	Randomized	Buccal Versus Vaginal Misoprostol for Third Trimester Induction of Labor	2		NA	0.2868	Chi-squared					NA	Female	73	Terminated	Phase 4
NCT01519765	4406504	8072572	Patient Satisfaction With Buccal Versus Vaginal Misoprostol Administration.	misoprostol	Buccal Misoprostol|Vaginal misoprostol	Drug|Drug	NA	Pregnancy	Parallel Assignment	Interventional	Treatment	Randomized	Buccal Versus Vaginal Misoprostol for Third Trimester Induction of Labor	2		NA	0.538	Kruskal-Wallis					NA	Female	73	Terminated	Phase 4
NCT01519765	4406506	8072572	Patient Satisfaction With Buccal Versus Vaginal Misoprostol Administration.	misoprostol	Buccal Misoprostol|Vaginal misoprostol	Drug|Drug	NA	Pregnancy	Parallel Assignment	Interventional	Treatment	Randomized	Buccal Versus Vaginal Misoprostol for Third Trimester Induction of Labor	2		NA	0.1505	Kruskal-Wallis					NA	Female	73	Terminated	Phase 4
NCT01519765	4406505	8072572	Patient Satisfaction With Buccal Versus Vaginal Misoprostol Administration.	misoprostol	Buccal Misoprostol|Vaginal misoprostol	Drug|Drug	NA	Pregnancy	Parallel Assignment	Interventional	Treatment	Randomized	Buccal Versus Vaginal Misoprostol for Third Trimester Induction of Labor	2		NA	0.1223	Kruskal-Wallis					NA	Female	73	Terminated	Phase 4
NCT01519765	4406507	8072572	Patient Satisfaction With Buccal Versus Vaginal Misoprostol Administration.	misoprostol	Buccal Misoprostol|Vaginal misoprostol	Drug|Drug	NA	Pregnancy	Parallel Assignment	Interventional	Treatment	Randomized	Buccal Versus Vaginal Misoprostol for Third Trimester Induction of Labor	2		NA	0.8062	Kruskal-Wallis					NA	Female	73	Terminated	Phase 4
NCT01519765	4406508	8072573	APGARS	misoprostol	Buccal Misoprostol|Vaginal misoprostol	Drug|Drug	NA	Pregnancy	Parallel Assignment	Interventional	Treatment	Randomized	Buccal Versus Vaginal Misoprostol for Third Trimester Induction of Labor	2		NA	0.579	Kruskal-Wallis					NA	Female	73	Terminated	Phase 4
NCT01519765	4406509	8072574	Chorioamnionitis	misoprostol	Buccal Misoprostol|Vaginal misoprostol	Drug|Drug	NA	Pregnancy	Parallel Assignment	Interventional	Treatment	Randomized	Buccal Versus Vaginal Misoprostol for Third Trimester Induction of Labor	2		NA	0.741	Fisher Exact					NA	Female	73	Terminated	Phase 4
NCT01519765	4406510	8072575	Meconium	misoprostol	Buccal Misoprostol|Vaginal misoprostol	Drug|Drug	NA	Pregnancy	Parallel Assignment	Interventional	Treatment	Randomized	Buccal Versus Vaginal Misoprostol for Third Trimester Induction of Labor	2		NA	1	Fisher Exact					NA	Female	73	Terminated	Phase 4
NCT01519765	4406511	8072576	Neonatal Intensive Care Unit (NICU) Admission	misoprostol	Buccal Misoprostol|Vaginal misoprostol	Drug|Drug	NA	Pregnancy	Parallel Assignment	Interventional	Treatment	Randomized	Buccal Versus Vaginal Misoprostol for Third Trimester Induction of Labor	2		NA	0.5118	Fisher Exact					NA	Female	73	Terminated	Phase 4
NCT01519765	4406512	8072577	Tachysystole	misoprostol	Buccal Misoprostol|Vaginal misoprostol	Drug|Drug	NA	Pregnancy	Parallel Assignment	Interventional	Treatment	Randomized	Buccal Versus Vaginal Misoprostol for Third Trimester Induction of Labor	2		NA	0.7906	Fisher Exact					NA	Female	73	Terminated	Phase 4
NCT01519765	4406513	8072578	Tachysystole With Abnormal FHT	misoprostol	Buccal Misoprostol|Vaginal misoprostol	Drug|Drug	NA	Pregnancy	Parallel Assignment	Interventional	Treatment	Randomized	Buccal Versus Vaginal Misoprostol for Third Trimester Induction of Labor	2		NA	0.6244	Fisher Exact					NA	Female	73	Terminated	Phase 4
NCT01519765	4406514	8072579	Abnormal Fetal Heart Tracing (FHT)	misoprostol	Buccal Misoprostol|Vaginal misoprostol	Drug|Drug	NA	Pregnancy	Parallel Assignment	Interventional	Treatment	Randomized	Buccal Versus Vaginal Misoprostol for Third Trimester Induction of Labor	2		NA	0.751	Fisher Exact					NA	Female	73	Terminated	Phase 4
NCT01519765	4406515	8072580	Artificial Rupture of Membranes (AROM)	misoprostol	Buccal Misoprostol|Vaginal misoprostol	Drug|Drug	NA	Pregnancy	Parallel Assignment	Interventional	Treatment	Randomized	Buccal Versus Vaginal Misoprostol for Third Trimester Induction of Labor	2		NA	0.797	Fisher Exact					NA	Female	73	Terminated	Phase 4
NCT01519765	4406516	8072581	Foley Bulb	misoprostol	Buccal Misoprostol|Vaginal misoprostol	Drug|Drug	NA	Pregnancy	Parallel Assignment	Interventional	Treatment	Randomized	Buccal Versus Vaginal Misoprostol for Third Trimester Induction of Labor	2		NA	0.8043	Fisher Exact					NA	Female	73	Terminated	Phase 4
NCT01519765	4406517	8072582	Pitocin	misoprostol	Buccal Misoprostol|Vaginal misoprostol	Drug|Drug	NA	Pregnancy	Parallel Assignment	Interventional	Treatment	Randomized	Buccal Versus Vaginal Misoprostol for Third Trimester Induction of Labor	2		NA	0.1054	Fisher Exact					NA	Female	73	Terminated	Phase 4
NCT01519765	4406518	8072583	Failed Induction of Labor	misoprostol	Buccal Misoprostol|Vaginal misoprostol	Drug|Drug	NA	Pregnancy	Parallel Assignment	Interventional	Treatment	Randomized	Buccal Versus Vaginal Misoprostol for Third Trimester Induction of Labor	2		NA	1	Fisher Exact					NA	Female	73	Terminated	Phase 4
NCT01519765	4406519	8072584	Arrest of Dilation	misoprostol	Buccal Misoprostol|Vaginal misoprostol	Drug|Drug	NA	Pregnancy	Parallel Assignment	Interventional	Treatment	Randomized	Buccal Versus Vaginal Misoprostol for Third Trimester Induction of Labor	2		NA	0.2417	Fisher Exact					NA	Female	73	Terminated	Phase 4
NCT01519765	4406520	8072585	Number of Misoprostol Doses	misoprostol	Buccal Misoprostol|Vaginal misoprostol	Drug|Drug	NA	Pregnancy	Parallel Assignment	Interventional	Treatment	Randomized	Buccal Versus Vaginal Misoprostol for Third Trimester Induction of Labor	2		NA	0.093	Kruskal-Wallis					NA	Female	73	Terminated	Phase 4
NCT01519765	4406521	8072586	Cesarean Delivery Rate	misoprostol	Buccal Misoprostol|Vaginal misoprostol	Drug|Drug	NA	Pregnancy	Parallel Assignment	Interventional	Treatment	Randomized	Buccal Versus Vaginal Misoprostol for Third Trimester Induction of Labor	2		NA	0.4469	Fisher Exact					NA	Female	73	Terminated	Phase 4
NCT01519765	4406522	8072587	Rates of Vaginal Delivery	misoprostol	Buccal Misoprostol|Vaginal misoprostol	Drug|Drug	NA	Pregnancy	Parallel Assignment	Interventional	Treatment	Randomized	Buccal Versus Vaginal Misoprostol for Third Trimester Induction of Labor	2		NA	0.4469	Fisher Exact					NA	Female	73	Terminated	Phase 4
NCT01519765	4406523	8072588	Time to Active Labor	misoprostol	Buccal Misoprostol|Vaginal misoprostol	Drug|Drug	NA	Pregnancy	Parallel Assignment	Interventional	Treatment	Randomized	Buccal Versus Vaginal Misoprostol for Third Trimester Induction of Labor	2		NA	0.1141	Kruskal-Wallis					NA	Female	73	Terminated	Phase 4
NCT01519765	4406524	8072589	Time to Delivery	misoprostol	Buccal Misoprostol|Vaginal misoprostol	Drug|Drug	NA	Pregnancy	Parallel Assignment	Interventional	Treatment	Randomized	Buccal Versus Vaginal Misoprostol for Third Trimester Induction of Labor	2		NA	0.0623	Kruskal-Wallis					NA	Female	73	Terminated	Phase 4
NCT01519765	4406525	8072590	Time to Vaginal Delivery	misoprostol	Buccal Misoprostol|Vaginal misoprostol	Drug|Drug	NA	Pregnancy	Parallel Assignment	Interventional	Treatment	Randomized	Buccal Versus Vaginal Misoprostol for Third Trimester Induction of Labor	2		NA	0.018	t-test, 2 sided					NA	Female	73	Terminated	Phase 4
NCT01519765	4406526	8072591	Vaginal Delivery Within 24 Hours of Labor Induction	misoprostol	Buccal Misoprostol|Vaginal misoprostol	Drug|Drug	NA	Pregnancy	Parallel Assignment	Interventional	Treatment	Randomized	Buccal Versus Vaginal Misoprostol for Third Trimester Induction of Labor	2		NA	0.1611	Fisher Exact					NA	Female	73	Terminated	Phase 4
NCT01519791	4406498	8072550	Change From Baseline in the Health Assessment Questionnaire - Disability Index (HAQ-DI) to Week 52	methotrexate|certolizumab pegol	Certolizumab Pegol|Placebo|Methotrexate	Biological|Other|Biological	arthritis|arthritis, rheumatoid	Rheumatoid Arthritis	Parallel Assignment	Interventional	Treatment	Randomized	A Multi-center, Randomized, Double-blind, Placebo-controlled Study to Evaluate the Efficacy and Safety of Certolizumab Pegol in Combination With Methotrexate in the Treatment of Disease Modifying Antirheumatic Drugs (DMARD)-naïve Adults With Early Active Rheumatoid Arthritis	2	Difference in Least Squares (LS) Means	-0.177	0.001	ANCOVA	-0.273	-0.082	95	Standard Error of the Mean	0.049	All	880	Completed	Phase 3
NCT01519791	4406499	8072562	Percentage of Subjects Meeting the American College of Rheumatology 50 % Response Criteria (ACR50) at Week 52	methotrexate|certolizumab pegol	Certolizumab Pegol|Placebo|Methotrexate	Biological|Other|Biological	arthritis|arthritis, rheumatoid	Rheumatoid Arthritis	Parallel Assignment	Interventional	Treatment	Randomized	A Multi-center, Randomized, Double-blind, Placebo-controlled Study to Evaluate the Efficacy and Safety of Certolizumab Pegol in Combination With Methotrexate in the Treatment of Disease Modifying Antirheumatic Drugs (DMARD)-naïve Adults With Early Active Rheumatoid Arthritis	2	Odds Ratio (OR)	1.446	0	Regression, Logistic	1.052	1.989	95		NA	All	880	Completed	Phase 3
NCT01519791	4406500	8072567	Change From Baseline in Modified Total Sharp Score (mTSS) to Week 52	methotrexate|certolizumab pegol	Certolizumab Pegol|Placebo|Methotrexate	Biological|Other|Biological	arthritis|arthritis, rheumatoid	Rheumatoid Arthritis	Parallel Assignment	Interventional	Treatment	Randomized	A Multi-center, Randomized, Double-blind, Placebo-controlled Study to Evaluate the Efficacy and Safety of Certolizumab Pegol in Combination With Methotrexate in the Treatment of Disease Modifying Antirheumatic Drugs (DMARD)-naïve Adults With Early Active Rheumatoid Arthritis	2	Hodges-Lehmann point estimate of shift	-0.978	0.001	ANCOVA on ranks	-1.005	-0.5	95		NA	All	880	Completed	Phase 3
NCT01519791	4406501	8072568	Percentage of Subjects in Sustained Low Disease Activity (LDA) at Week 52	methotrexate|certolizumab pegol	Certolizumab Pegol|Placebo|Methotrexate	Biological|Other|Biological	arthritis|arthritis, rheumatoid	Rheumatoid Arthritis	Parallel Assignment	Interventional	Treatment	Randomized	A Multi-center, Randomized, Double-blind, Placebo-controlled Study to Evaluate the Efficacy and Safety of Certolizumab Pegol in Combination With Methotrexate in the Treatment of Disease Modifying Antirheumatic Drugs (DMARD)-naïve Adults With Early Active Rheumatoid Arthritis	2	Odds Ratio (OR)	1.957	0.001	Regression, Logistic	1.384	2.767	95		NA	All	880	Completed	Phase 3
NCT01519791	4406502	8072569	Percentage of Subjects in Sustained Remission at Week 52	methotrexate|certolizumab pegol	Certolizumab Pegol|Placebo|Methotrexate	Biological|Other|Biological	arthritis|arthritis, rheumatoid	Rheumatoid Arthritis	Parallel Assignment	Interventional	Treatment	Randomized	A Multi-center, Randomized, Double-blind, Placebo-controlled Study to Evaluate the Efficacy and Safety of Certolizumab Pegol in Combination With Methotrexate in the Treatment of Disease Modifying Antirheumatic Drugs (DMARD)-naïve Adults With Early Active Rheumatoid Arthritis	2	Odds Ratio (OR)	2.283	0.001	Regression, Logistic	1.503	3.468	95		NA	All	880	Completed	Phase 3
NCT01519960	4406365	8072482	Percentage of Participants With Combined HBeAg Seroconversion and HBV DNA <2,000 IU/mL at EOT/POP in Groups A and B	peginterferon alfa-2a|interferon-alpha	peginterferon alfa-2a [Pegasys]|peginterferon alfa-2a [Pegasys]	Drug|Drug	hepatitis b, chronic|hepatitis|hepatitis b|hepatitis a	Hepatitis B, Chronic	Parallel Assignment	Interventional	Treatment	Randomized	A Study of Pegasys (Peginterferon Alfa-2a) Versus Untreated Control in Children With HBeAg Positive Chronic Hepatitis B	4		NA	0.096	Fisher's Exact					NA	All	165	Active, not recruiting	Phase 3
NCT01519960	4406366	8072483	Percentage of Participants With Combined HBeAg Seroconversion and HBV DNA <20,000 IU/mL at EOT/POP in Groups A and B	peginterferon alfa-2a|interferon-alpha	peginterferon alfa-2a [Pegasys]|peginterferon alfa-2a [Pegasys]	Drug|Drug	hepatitis b, chronic|hepatitis|hepatitis b|hepatitis a	Hepatitis B, Chronic	Parallel Assignment	Interventional	Treatment	Randomized	A Study of Pegasys (Peginterferon Alfa-2a) Versus Untreated Control in Children With HBeAg Positive Chronic Hepatitis B	4	Odds Ratio (OR)	1.17	1	Fisher's Exact	0.25	7.3	95		NA	All	165	Active, not recruiting	Phase 3
NCT01519960	4406367	8072484	Percentage of Participants With HBV DNA Undetectable at EOT/POP in Groups A and B	peginterferon alfa-2a|interferon-alpha	peginterferon alfa-2a [Pegasys]|peginterferon alfa-2a [Pegasys]	Drug|Drug	hepatitis b, chronic|hepatitis|hepatitis b|hepatitis a	Hepatitis B, Chronic	Parallel Assignment	Interventional	Treatment	Randomized	A Study of Pegasys (Peginterferon Alfa-2a) Versus Untreated Control in Children With HBeAg Positive Chronic Hepatitis B	4		NA	0.0004	Fisher's Exact					NA	All	165	Active, not recruiting	Phase 3
NCT01519960	4406368	8072485	Percentage of Participants With HBV DNA <2,000 IU/mL at EOT/POP in Groups A and B	peginterferon alfa-2a|interferon-alpha	peginterferon alfa-2a [Pegasys]|peginterferon alfa-2a [Pegasys]	Drug|Drug	hepatitis b, chronic|hepatitis|hepatitis b|hepatitis a	Hepatitis B, Chronic	Parallel Assignment	Interventional	Treatment	Randomized	A Study of Pegasys (Peginterferon Alfa-2a) Versus Untreated Control in Children With HBeAg Positive Chronic Hepatitis B	4	Odds Ratio (OR)	21.7	0.0001	Fisher's Exact	3.33	902.1	95		NA	All	165	Active, not recruiting	Phase 3
NCT01519960	4406369	8072486	Percentage of Participants With HBV DNA <20,000 IU/mL at EOT/POP in Groups A and B	peginterferon alfa-2a|interferon-alpha	peginterferon alfa-2a [Pegasys]|peginterferon alfa-2a [Pegasys]	Drug|Drug	hepatitis b, chronic|hepatitis|hepatitis b|hepatitis a	Hepatitis B, Chronic	Parallel Assignment	Interventional	Treatment	Randomized	A Study of Pegasys (Peginterferon Alfa-2a) Versus Untreated Control in Children With HBeAg Positive Chronic Hepatitis B	4	Odds Ratio (OR)	4.24	0.0019	Fisher's Exact	1.58	13.23	95		NA	All	165	Active, not recruiting	Phase 3
NCT01519960	4406370	8072487	Percentage of Participants With Normal ALT at EOT/POP in Groups A and B	peginterferon alfa-2a|interferon-alpha	peginterferon alfa-2a [Pegasys]|peginterferon alfa-2a [Pegasys]	Drug|Drug	hepatitis b, chronic|hepatitis|hepatitis b|hepatitis a	Hepatitis B, Chronic	Parallel Assignment	Interventional	Treatment	Randomized	A Study of Pegasys (Peginterferon Alfa-2a) Versus Untreated Control in Children With HBeAg Positive Chronic Hepatitis B	4	Odds Ratio (OR)	0.82	0.6684	Fisher's Exact	0.33	2.11	95		NA	All	165	Active, not recruiting	Phase 3
NCT01519960	4406371	8072488	Percentage of Participants With Loss of HBsAg at EOT/POP in Groups A and B	peginterferon alfa-2a|interferon-alpha	peginterferon alfa-2a [Pegasys]|peginterferon alfa-2a [Pegasys]	Drug|Drug	hepatitis b, chronic|hepatitis|hepatitis b|hepatitis a	Hepatitis B, Chronic	Parallel Assignment	Interventional	Treatment	Randomized	A Study of Pegasys (Peginterferon Alfa-2a) Versus Untreated Control in Children With HBeAg Positive Chronic Hepatitis B	4		NA	0.0163	Fisher's Exact					NA	All	165	Active, not recruiting	Phase 3
NCT01519960	4406372	8072489	Percentage of Participants With HBsAg Seroconversion at EOT/POP in Groups A and B	peginterferon alfa-2a|interferon-alpha	peginterferon alfa-2a [Pegasys]|peginterferon alfa-2a [Pegasys]	Drug|Drug	hepatitis b, chronic|hepatitis|hepatitis b|hepatitis a	Hepatitis B, Chronic	Parallel Assignment	Interventional	Treatment	Randomized	A Study of Pegasys (Peginterferon Alfa-2a) Versus Untreated Control in Children With HBeAg Positive Chronic Hepatitis B	4		NA	0.096	Fisher's Exact					NA	All	165	Active, not recruiting	Phase 3
NCT01519960	4406373	8072490	Percentage of Participants With Loss of HBeAg at EOT/POP in Groups A and B	peginterferon alfa-2a|interferon-alpha	peginterferon alfa-2a [Pegasys]|peginterferon alfa-2a [Pegasys]	Drug|Drug	hepatitis b, chronic|hepatitis|hepatitis b|hepatitis a	Hepatitis B, Chronic	Parallel Assignment	Interventional	Treatment	Randomized	A Study of Pegasys (Peginterferon Alfa-2a) Versus Untreated Control in Children With HBeAg Positive Chronic Hepatitis B	4	Odds Ratio (OR)	1.53	0.7515	Fisher's Exact	0.36	9.19	95		NA	All	165	Active, not recruiting	Phase 3
NCT01519960	4406374	8072491	Percentage of Participants With HBeAg Seroconversion at EOT/POP in Groups A and B	peginterferon alfa-2a|interferon-alpha	peginterferon alfa-2a [Pegasys]|peginterferon alfa-2a [Pegasys]	Drug|Drug	hepatitis b, chronic|hepatitis|hepatitis b|hepatitis a	Hepatitis B, Chronic	Parallel Assignment	Interventional	Treatment	Randomized	A Study of Pegasys (Peginterferon Alfa-2a) Versus Untreated Control in Children With HBeAg Positive Chronic Hepatitis B	4	Odds Ratio (OR)	1.35	1	Fisher's Exact	0.3	8.23	95		NA	All	165	Active, not recruiting	Phase 3
NCT01519960	4406375	8072492	Percentage of Participants With Combined HBeAg Seroconversion and HBV DNA <2,000 IU/mL at 24 Weeks After EOT/POP in Groups A and B	peginterferon alfa-2a|interferon-alpha	peginterferon alfa-2a [Pegasys]|peginterferon alfa-2a [Pegasys]	Drug|Drug	hepatitis b, chronic|hepatitis|hepatitis b|hepatitis a	Hepatitis B, Chronic	Parallel Assignment	Interventional	Treatment	Randomized	A Study of Pegasys (Peginterferon Alfa-2a) Versus Untreated Control in Children With HBeAg Positive Chronic Hepatitis B	4	Odds Ratio (OR)	12.1	0.0021	Fisher's Exact	1.8	511.5	95		NA	All	165	Active, not recruiting	Phase 3
NCT01519960	4406376	8072493	Percentage of Participants With Combined HBeAg Seroconversion and HBV DNA <20,000 IU/mL at 24 Weeks After EOT/POP in Groups A and B	peginterferon alfa-2a|interferon-alpha	peginterferon alfa-2a [Pegasys]|peginterferon alfa-2a [Pegasys]	Drug|Drug	hepatitis b, chronic|hepatitis|hepatitis b|hepatitis a	Hepatitis B, Chronic	Parallel Assignment	Interventional	Treatment	Randomized	A Study of Pegasys (Peginterferon Alfa-2a) Versus Untreated Control in Children With HBeAg Positive Chronic Hepatitis B	4	Odds Ratio (OR)	7.08	0.0025	Fisher's Exact	1.61	64.02	95		NA	All	165	Active, not recruiting	Phase 3
NCT01519960	4406377	8072494	Percentage of Participants With HBV DNA Undetectable at 24 Weeks After EOT/POP in Groups A and B	peginterferon alfa-2a|interferon-alpha	peginterferon alfa-2a [Pegasys]|peginterferon alfa-2a [Pegasys]	Drug|Drug	hepatitis b, chronic|hepatitis|hepatitis b|hepatitis a	Hepatitis B, Chronic	Parallel Assignment	Interventional	Treatment	Randomized	A Study of Pegasys (Peginterferon Alfa-2a) Versus Untreated Control in Children With HBeAg Positive Chronic Hepatitis B	4	Odds Ratio (OR)	9.92	0.0069	Fisher's Exact	1.45	422.7	95		NA	All	165	Active, not recruiting	Phase 3
NCT01519960	4406378	8072495	Percentage of Participants With HBV DNA <2,000 IU/mL at 24 Weeks After EOT/POP in Groups A and B	peginterferon alfa-2a|interferon-alpha	peginterferon alfa-2a [Pegasys]|peginterferon alfa-2a [Pegasys]	Drug|Drug	hepatitis b, chronic|hepatitis|hepatitis b|hepatitis a	Hepatitis B, Chronic	Parallel Assignment	Interventional	Treatment	Randomized	A Study of Pegasys (Peginterferon Alfa-2a) Versus Untreated Control in Children With HBeAg Positive Chronic Hepatitis B	4	Odds Ratio (OR)	19.74	0.0001	Fisher's Exact	3.02	822.2	95		NA	All	165	Active, not recruiting	Phase 3
NCT01519960	4406379	8072496	Percentage of Participants With HBV Deoxyribonucleic Acid (DNA) <20,000 International Units Per Milliliter (IU/mL) at 24 Weeks After EOT/POP in Groups A and B	peginterferon alfa-2a|interferon-alpha	peginterferon alfa-2a [Pegasys]|peginterferon alfa-2a [Pegasys]	Drug|Drug	hepatitis b, chronic|hepatitis|hepatitis b|hepatitis a	Hepatitis B, Chronic	Parallel Assignment	Interventional	Treatment	Randomized	A Study of Pegasys (Peginterferon Alfa-2a) Versus Untreated Control in Children With HBeAg Positive Chronic Hepatitis B	4	Odds Ratio (OR)	12.18	0.0001	Fisher's Exact	2.85	108.3	95		NA	All	165	Active, not recruiting	Phase 3
NCT01519960	4406380	8072497	Percentage of Participants With Normal ALT at 24 Weeks After EOT/POP in Groups A and B	peginterferon alfa-2a|interferon-alpha	peginterferon alfa-2a [Pegasys]|peginterferon alfa-2a [Pegasys]	Drug|Drug	hepatitis b, chronic|hepatitis|hepatitis b|hepatitis a	Hepatitis B, Chronic	Parallel Assignment	Interventional	Treatment	Randomized	A Study of Pegasys (Peginterferon Alfa-2a) Versus Untreated Control in Children With HBeAg Positive Chronic Hepatitis B	4	Odds Ratio (OR)	7.78	0.0001	Fisher's Exact	2.91	24.05	95		NA	All	165	Active, not recruiting	Phase 3
NCT01519960	4406381	8072498	Percentage of Participants With Loss of HBsAg at 24 Weeks After EOT/POP in Groups A and B	peginterferon alfa-2a|interferon-alpha	peginterferon alfa-2a [Pegasys]|peginterferon alfa-2a [Pegasys]	Drug|Drug	hepatitis b, chronic|hepatitis|hepatitis b|hepatitis a	Hepatitis B, Chronic	Parallel Assignment	Interventional	Treatment	Randomized	A Study of Pegasys (Peginterferon Alfa-2a) Versus Untreated Control in Children With HBeAg Positive Chronic Hepatitis B	4		NA	0.03	Fisher's Exact					NA	All	165	Active, not recruiting	Phase 3
NCT01519960	4406382	8072499	Percentage of Participants With Hepatitis B Surface Antigen (HBsAg) Seroconversion at 24 Weeks After EOT/POP in Groups A and B	peginterferon alfa-2a|interferon-alpha	peginterferon alfa-2a [Pegasys]|peginterferon alfa-2a [Pegasys]	Drug|Drug	hepatitis b, chronic|hepatitis|hepatitis b|hepatitis a	Hepatitis B, Chronic	Parallel Assignment	Interventional	Treatment	Randomized	A Study of Pegasys (Peginterferon Alfa-2a) Versus Untreated Control in Children With HBeAg Positive Chronic Hepatitis B	4		NA	0.0528	Fisher's Exact					NA	All	165	Active, not recruiting	Phase 3
NCT01519960	4406383	8072500	Percentage of Participants With Loss of HBeAg at 24 Weeks After EOT/POP in Groups A and B	peginterferon alfa-2a|interferon-alpha	peginterferon alfa-2a [Pegasys]|peginterferon alfa-2a [Pegasys]	Drug|Drug	hepatitis b, chronic|hepatitis|hepatitis b|hepatitis a	Hepatitis B, Chronic	Parallel Assignment	Interventional	Treatment	Randomized	A Study of Pegasys (Peginterferon Alfa-2a) Versus Untreated Control in Children With HBeAg Positive Chronic Hepatitis B	4	Odds Ratio (OR)	5.43	0.0038	Fisher's Exact	1.52	29.32	95		NA	All	165	Active, not recruiting	Phase 3
NCT01519960	4406384	8072501	Percentage of Participants With HBeAg Seroconversion at 24 Weeks After End of Treatment (EOT)/POP in Groups A and B	peginterferon alfa-2a|interferon-alpha	peginterferon alfa-2a [Pegasys]|peginterferon alfa-2a [Pegasys]	Drug|Drug	hepatitis b, chronic|hepatitis|hepatitis b|hepatitis a	Hepatitis B, Chronic	Parallel Assignment	Interventional	Treatment	Randomized	A Study of Pegasys (Peginterferon Alfa-2a) Versus Untreated Control in Children With HBeAg Positive Chronic Hepatitis B	4		NA	0.3732	Breslow-Day					NA	All	165	Active, not recruiting	Phase 3
NCT01519960	4406385	8072501	Percentage of Participants With HBeAg Seroconversion at 24 Weeks After End of Treatment (EOT)/POP in Groups A and B	peginterferon alfa-2a|interferon-alpha	peginterferon alfa-2a [Pegasys]|peginterferon alfa-2a [Pegasys]	Drug|Drug	hepatitis b, chronic|hepatitis|hepatitis b|hepatitis a	Hepatitis B, Chronic	Parallel Assignment	Interventional	Treatment	Randomized	A Study of Pegasys (Peginterferon Alfa-2a) Versus Untreated Control in Children With HBeAg Positive Chronic Hepatitis B	4	Odds Ratio (OR)	5.43	0.0043	Cochran-Mantel-Haenszel	1.54	19.2	95		NA	All	165	Active, not recruiting	Phase 3
NCT01520363	4406334	8072407	Change in Seizure Frequency, Pre-and Post-Intervention, 5-10 Year Age Group	dextromethorphan	dextromethorphan|placebo	Drug|Drug	syndrome|rett syndrome	Rett Syndrome	Parallel Assignment	Interventional	Treatment	Randomized	Placebo Controlled Trial of Dextromethorphan in Rett Syndrome	2	Mean Difference (Net)	0.74	0.28	t-test, 2 sided	-0.66	2.15	95	Standard Error of the Mean	0.68	All	57	Completed	Phase 2
NCT01520363	4406335	8072408	Change in Seizure Frequency, Pre- and Post-Intervention, 0-4 Year Age Group	dextromethorphan	dextromethorphan|placebo	Drug|Drug	syndrome|rett syndrome	Rett Syndrome	Parallel Assignment	Interventional	Treatment	Randomized	Placebo Controlled Trial of Dextromethorphan in Rett Syndrome	2	Mean Difference (Net)	-0.83	0.21	t-test, 2 sided	-2.17	0.52	95	Standard Error of the Mean	0.64	All	57	Completed	Phase 2
NCT01520363	4406337	8072409	Change in PedsQL Physical Functioning Subscale Score, Pre- and Post-Intervention	dextromethorphan	dextromethorphan|placebo	Drug|Drug	syndrome|rett syndrome	Rett Syndrome	Parallel Assignment	Interventional	Treatment	Randomized	Placebo Controlled Trial of Dextromethorphan in Rett Syndrome	2	Mean Difference (Net)	3.8167	0.693	t-test, 2 sided	-16.2046	23.8379	95	Standard Deviation	40.2609	All	57	Completed	Phase 2
NCT01520363	4406336	8072409	Change in PedsQL Physical Functioning Subscale Score, Pre- and Post-Intervention	dextromethorphan	dextromethorphan|placebo	Drug|Drug	syndrome|rett syndrome	Rett Syndrome	Parallel Assignment	Interventional	Treatment	Randomized	Placebo Controlled Trial of Dextromethorphan in Rett Syndrome	2	Mean Difference (Net)	0.84	0.909	t-test, 2 sided	-14.6102	16.2902	95	Standard Deviation	27.8994	All	57	Completed	Phase 2
NCT01520363	4406338	8072410	Change in PedsQL Emotional Functioning Subscale Score, Pre- and Post-Intervention	dextromethorphan	dextromethorphan|placebo	Drug|Drug	syndrome|rett syndrome	Rett Syndrome	Parallel Assignment	Interventional	Treatment	Randomized	Placebo Controlled Trial of Dextromethorphan in Rett Syndrome	2	Mean Difference (Net)	0.7143	0.874	t-test, 2 sided	-8.8174	10.246	95	Standard Deviation	16.5084	All	57	Completed	Phase 2
NCT01520363	4406339	8072410	Change in PedsQL Emotional Functioning Subscale Score, Pre- and Post-Intervention	dextromethorphan	dextromethorphan|placebo	Drug|Drug	syndrome|rett syndrome	Rett Syndrome	Parallel Assignment	Interventional	Treatment	Randomized	Placebo Controlled Trial of Dextromethorphan in Rett Syndrome	2	Mean Difference (Net)	3.7474	0.549	t-test, 2 sided	-9.1269	16.6217	95	Standard Deviation	26.711	All	57	Completed	Phase 2
NCT01520363	4406340	8072411	Change in PedsQL Social Functioning Subscale Score, Pre- and Post-Intervention	dextromethorphan	dextromethorphan|placebo	Drug|Drug	syndrome|rett syndrome	Rett Syndrome	Parallel Assignment	Interventional	Treatment	Randomized	Placebo Controlled Trial of Dextromethorphan in Rett Syndrome	2	Mean Difference (Net)	7.5	0.073	t-test, 2 sided	-0.802	15.802	95	Standard Deviation	14.378	All	57	Completed	Phase 2
NCT01520363	4406341	8072411	Change in PedsQL Social Functioning Subscale Score, Pre- and Post-Intervention	dextromethorphan	dextromethorphan|placebo	Drug|Drug	syndrome|rett syndrome	Rett Syndrome	Parallel Assignment	Interventional	Treatment	Randomized	Placebo Controlled Trial of Dextromethorphan in Rett Syndrome	2	Mean Difference (Net)	11.765	0.083	t-test, 2 sided	-1.745	25.275	95	Standard Deviation	26.276	All	57	Completed	Phase 2
NCT01520363	4406342	8072412	Change in PedsQL Total Score, Pre- and Post-Intervention	dextromethorphan	dextromethorphan|placebo	Drug|Drug	syndrome|rett syndrome	Rett Syndrome	Parallel Assignment	Interventional	Treatment	Randomized	Placebo Controlled Trial of Dextromethorphan in Rett Syndrome	2	Mean Difference (Net)	2.42857	0.432	t-test, 2 sided	-4.04665	8.9038	95	Standard Deviation	11.2148	All	57	Completed	Phase 2
NCT01520363	4406343	8072412	Change in PedsQL Total Score, Pre- and Post-Intervention	dextromethorphan	dextromethorphan|placebo	Drug|Drug	syndrome|rett syndrome	Rett Syndrome	Parallel Assignment	Interventional	Treatment	Randomized	Placebo Controlled Trial of Dextromethorphan in Rett Syndrome	2	Mean Difference (Net)	3.09412	0.603	t-test, 2 sided	-9.27756	15.4658	95	Standard Deviation	24.0623	All	57	Completed	Phase 2
NCT01520363	4406345	8072413	Change in PedsQL School Functioning Subscale Score, Pre- and Post-Intervention	dextromethorphan	dextromethorphan|placebo	Drug|Drug	syndrome|rett syndrome	Rett Syndrome	Parallel Assignment	Interventional	Treatment	Randomized	Placebo Controlled Trial of Dextromethorphan in Rett Syndrome	2	Mean Difference (Net)	8.4615	0.371	t-test, 2 sided	-11.3603	28.2834	95	Standard Deviation	32.8016	All	57	Completed	Phase 2
NCT01520363	4406344	8072413	Change in PedsQL School Functioning Subscale Score, Pre- and Post-Intervention	dextromethorphan	dextromethorphan|placebo	Drug|Drug	syndrome|rett syndrome	Rett Syndrome	Parallel Assignment	Interventional	Treatment	Randomized	Placebo Controlled Trial of Dextromethorphan in Rett Syndrome	2	Mean Difference (Net)	4.9917	0.358	t-test, 2 sided	-6.4553	16.4387	95	Standard Deviation	18.0163	All	57	Completed	Phase 2
NCT01520363	4406346	8072414	Change in Rett Syndrome Behavior Questionnaire Score, Pre- and Post-Intervention	dextromethorphan	dextromethorphan|placebo	Drug|Drug	syndrome|rett syndrome	Rett Syndrome	Parallel Assignment	Interventional	Treatment	Randomized	Placebo Controlled Trial of Dextromethorphan in Rett Syndrome	2	Mean Difference (Net)	-1.03	0.73	t-test, 2 sided	-7.02	4.96	95	Standard Error of the Mean	2.97	All	57	Completed	Phase 2
NCT01520363	4406347	8072415	Change in Ghuman-Folstein Screen for Social Interaction (SSI) Score, Pre- and Post-Intervention.	dextromethorphan	dextromethorphan|placebo	Drug|Drug	syndrome|rett syndrome	Rett Syndrome	Parallel Assignment	Interventional	Treatment	Randomized	Placebo Controlled Trial of Dextromethorphan in Rett Syndrome	2	Mean Difference (Net)	-3.38	0.42	t-test, 2 sided	-11.8	5.05	95	Standard Error of the Mean	4.18	All	57	Completed	Phase 2
NCT01520363	4406348	8072416	Change in VABS:Communication Domain Scores, Pre- and Post-Intervention	dextromethorphan	dextromethorphan|placebo	Drug|Drug	syndrome|rett syndrome	Rett Syndrome	Parallel Assignment	Interventional	Treatment	Randomized	Placebo Controlled Trial of Dextromethorphan in Rett Syndrome	2	Mean Difference (Net)	0.12	0.826	t-test, 2 sided	-0.993	1.233	95	Standard Deviation	2.698	All	57	Completed	Phase 2
NCT01520363	4406349	8072416	Change in VABS:Communication Domain Scores, Pre- and Post-Intervention	dextromethorphan	dextromethorphan|placebo	Drug|Drug	syndrome|rett syndrome	Rett Syndrome	Parallel Assignment	Interventional	Treatment	Randomized	Placebo Controlled Trial of Dextromethorphan in Rett Syndrome	2	Mean Difference (Net)	0.136	0.836	t-test, 2 sided	-1.22	1.493	95	Standard Deviation	3.06	All	57	Completed	Phase 2
NCT01520363	4406351	8072417	Change in VABS: Socialization Domain Scores, Pre- and Post-Intervention	dextromethorphan	dextromethorphan|placebo	Drug|Drug	syndrome|rett syndrome	Rett Syndrome	Parallel Assignment	Interventional	Treatment	Randomized	Placebo Controlled Trial of Dextromethorphan in Rett Syndrome	2	Mean Difference (Net)	0.091	0.9	t-test, 2 sided	-1.463	1.644	95	Standard Deviation	3.504	All	57	Completed	Phase 2
NCT01520363	4406350	8072417	Change in VABS: Socialization Domain Scores, Pre- and Post-Intervention	dextromethorphan	dextromethorphan|placebo	Drug|Drug	syndrome|rett syndrome	Rett Syndrome	Parallel Assignment	Interventional	Treatment	Randomized	Placebo Controlled Trial of Dextromethorphan in Rett Syndrome	2	Mean Difference (Net)	0.48	0.356	t-test, 2 sided	-0.573	1.533	95	Standard Deviation	2.551	All	57	Completed	Phase 2
NCT01520363	4406353	8072418	Change in VABS:Daily Living Skills Domain Scores, Pre- and Post-Intervention	dextromethorphan	dextromethorphan|placebo	Drug|Drug	syndrome|rett syndrome	Rett Syndrome	Parallel Assignment	Interventional	Treatment	Randomized	Placebo Controlled Trial of Dextromethorphan in Rett Syndrome	2	Mean Difference (Net)	0.682	0.182	t-test, 2 sided	-0.346	1.709	95	Standard Deviation	2.317	All	57	Completed	Phase 2
NCT01520363	4406352	8072418	Change in VABS:Daily Living Skills Domain Scores, Pre- and Post-Intervention	dextromethorphan	dextromethorphan|placebo	Drug|Drug	syndrome|rett syndrome	Rett Syndrome	Parallel Assignment	Interventional	Treatment	Randomized	Placebo Controlled Trial of Dextromethorphan in Rett Syndrome	2	Mean Difference (Net)	1.16	0.005	t-test, 2 sided	0.391	1.929	95	Standard Deviation	1.864	All	57	Completed	Phase 2
NCT01520363	4406354	8072419	Change in VABS: Motor Skills Domain Scores, Pre- and Post-Intervention	dextromethorphan	dextromethorphan|placebo	Drug|Drug	syndrome|rett syndrome	Rett Syndrome	Parallel Assignment	Interventional	Treatment	Randomized	Placebo Controlled Trial of Dextromethorphan in Rett Syndrome	2	Median Difference (Net)	0.24	0.442	t-test, 2 sided	-0.394	0.874	95	Standard Deviation	1.535	All	57	Completed	Phase 2
NCT01520363	4406355	8072419	Change in VABS: Motor Skills Domain Scores, Pre- and Post-Intervention	dextromethorphan	dextromethorphan|placebo	Drug|Drug	syndrome|rett syndrome	Rett Syndrome	Parallel Assignment	Interventional	Treatment	Randomized	Placebo Controlled Trial of Dextromethorphan in Rett Syndrome	2	Median Difference (Net)	0.227	0.488	t-test, 2 sided	-0.442	0.897	95	Standard Deviation	1.51	All	57	Completed	Phase 2
NCT01520363	4406357	8072420	Change in Mullen, Expressive Language Sub-scale Scores, Pre- and Post-Intervention	dextromethorphan	dextromethorphan|placebo	Drug|Drug	syndrome|rett syndrome	Rett Syndrome	Parallel Assignment	Interventional	Treatment	Randomized	Placebo Controlled Trial of Dextromethorphan in Rett Syndrome	2	Mean Difference (Net)	-1.429	0.05	t-test, 2 sided	-2.886	0.029	95	Standard Deviation	3.203	All	57	Completed	Phase 2
NCT01520363	4406356	8072420	Change in Mullen, Expressive Language Sub-scale Scores, Pre- and Post-Intervention	dextromethorphan	dextromethorphan|placebo	Drug|Drug	syndrome|rett syndrome	Rett Syndrome	Parallel Assignment	Interventional	Treatment	Randomized	Placebo Controlled Trial of Dextromethorphan in Rett Syndrome	2	Mean Difference (Net)	0.042	0.958	t-test, 2 sided	-1.589	1.672	95	Standard Deviation	3.862	All	57	Completed	Phase 2
NCT01520363	4406359	8072421	Change in Mullen; Receptive Language Subscale Scores, Pre- and Post-Intervention	dextromethorphan	dextromethorphan|placebo	Drug|Drug	syndrome|rett syndrome	Rett Syndrome	Parallel Assignment	Interventional	Treatment	Randomized	Placebo Controlled Trial of Dextromethorphan in Rett Syndrome	2	Mean Difference (Net)	-0.227	0.736	t-test, 2 sided	-1.609	1.154	95	Standard Deviation	3.116	All	57	Completed	Phase 2
NCT01520363	4406358	8072421	Change in Mullen; Receptive Language Subscale Scores, Pre- and Post-Intervention	dextromethorphan	dextromethorphan|placebo	Drug|Drug	syndrome|rett syndrome	Rett Syndrome	Parallel Assignment	Interventional	Treatment	Randomized	Placebo Controlled Trial of Dextromethorphan in Rett Syndrome	2	Mean Difference (Net)	0.409	0.589	t-test, 2 sided	-1.143	1.961	95	Standard Deviation	3.5	All	57	Completed	Phase 2
NCT01520363	4406361	8072422	Change in Mullen; Fine Motor Sub-scale Scores, Pre- and Post-Intervention	dextromethorphan	dextromethorphan|placebo	Drug|Drug	syndrome|rett syndrome	Rett Syndrome	Parallel Assignment	Interventional	Treatment	Randomized	Placebo Controlled Trial of Dextromethorphan in Rett Syndrome	2	Mean Difference (Final Values)	0.333	0.541	t-test, 2 sided	-0.785	1.451	95	Standard Deviation	2.456	All	57	Completed	Phase 2
NCT01520363	4406360	8072422	Change in Mullen; Fine Motor Sub-scale Scores, Pre- and Post-Intervention	dextromethorphan	dextromethorphan|placebo	Drug|Drug	syndrome|rett syndrome	Rett Syndrome	Parallel Assignment	Interventional	Treatment	Randomized	Placebo Controlled Trial of Dextromethorphan in Rett Syndrome	2	Mean Difference (Net)	-0.042	0.946	t-test, 2 sided	-1.29	1.206	95	Standard Deviation	2.956	All	57	Completed	Phase 2
NCT01520363	4406363	8072423	Change in Mullen; Visual Reception Sub-scale Scores, Pre- and Post-Intervention	dextromethorphan	dextromethorphan|placebo	Drug|Drug	syndrome|rett syndrome	Rett Syndrome	Parallel Assignment	Interventional	Treatment	Randomized	Placebo Controlled Trial of Dextromethorphan in Rett Syndrome	2	Mean Difference (Net)	-1.182	0.211	t-test, 2 sided	-3.086	0.722	95	Standard Deviation	4.294	All	57	Completed	Phase 2
NCT01520363	4406362	8072423	Change in Mullen; Visual Reception Sub-scale Scores, Pre- and Post-Intervention	dextromethorphan	dextromethorphan|placebo	Drug|Drug	syndrome|rett syndrome	Rett Syndrome	Parallel Assignment	Interventional	Treatment	Randomized	Placebo Controlled Trial of Dextromethorphan in Rett Syndrome	2	Median Difference (Final Values)	0.043	0.949	t-test, 2 sided	-1.345	1.432	95	Standard Error of the Mean	0.67	All	57	Completed	Phase 2
NCT01520909	4406332	8072368	Percentage of Responders	NA	Eltrombopag|Placebo	Drug|Drug	purpura, thrombocytopenic|purpura, thrombocytopenic, idiopathic|thrombocytopenia|purpura	Idiopathic Thrombocytopenic Purpura	Parallel Assignment	Interventional	Treatment	Randomized	Study of a New Medication for Childhood Chronic Immune Thrombocytopenia (ITP), a Blood Disorder of Low Platelet Counts That Can Lead to Bruising Easily, Bleeding Gums, and/or Bleeding Inside the Body.	3	Odds Ratio (OR)	25.33	0.001	Repeated measures model for binary data	8.15	78.73	95		NA	All	92	Completed	Phase 3
NCT01520909	4406333	8072369	Number of Participants Achieving a Platelet Count >=50 Giga Cells Per Liter (Gi/L) for at Least 6 Out of 8 Weeks, Between Weeks 5 and 12 of Part 1	NA	Eltrombopag|Placebo	Drug|Drug	purpura, thrombocytopenic|purpura, thrombocytopenic, idiopathic|thrombocytopenia|purpura	Idiopathic Thrombocytopenic Purpura	Parallel Assignment	Interventional	Treatment	Randomized	Study of a New Medication for Childhood Chronic Immune Thrombocytopenia (ITP), a Blood Disorder of Low Platelet Counts That Can Lead to Bruising Easily, Bleeding Gums, and/or Bleeding Inside the Body.	3	Odds Ratio (OR)	17.96	0.001	Cochran-Mantel-Haenszel	2.29	140.93	95		NA	All	92	Completed	Phase 3
NCT01521507	4406324	8072267	Stage 2 Mean Total OSDI Score at 12 Months	NA	LipiFlow System|Warm Compress Therapy + Lid Scrub	Device|Device	keratoconjunctivitis sicca|dry eye syndromes	Dry Eye|Meibomian Gland Dysfunction	Crossover Assignment	Interventional	Treatment	Randomized	Randomized Controlled Trial of Long-term Treatment Effectiveness for Meibomian Gland Dysfunction (MGD) and Dry Eye	2		NA	0.0237	Mixed Models Analysis					NA	All	200	Completed	N/A
NCT01521507	4406326	8072268	Stage 1 Mean Change in Total OSDI Score From Baseline to 3 Months	NA	LipiFlow System|Warm Compress Therapy + Lid Scrub	Device|Device	keratoconjunctivitis sicca|dry eye syndromes	Dry Eye|Meibomian Gland Dysfunction	Crossover Assignment	Interventional	Treatment	Randomized	Randomized Controlled Trial of Long-term Treatment Effectiveness for Meibomian Gland Dysfunction (MGD) and Dry Eye	2		NA	0.0068	t-test, 2 sided					NA	All	200	Completed	N/A
NCT01521507	4406325	8072268	Stage 1 Mean Change in Total OSDI Score From Baseline to 3 Months	NA	LipiFlow System|Warm Compress Therapy + Lid Scrub	Device|Device	keratoconjunctivitis sicca|dry eye syndromes	Dry Eye|Meibomian Gland Dysfunction	Crossover Assignment	Interventional	Treatment	Randomized	Randomized Controlled Trial of Long-term Treatment Effectiveness for Meibomian Gland Dysfunction (MGD) and Dry Eye	2		NA	0.0419	Mixed Models Analysis					NA	All	200	Completed	N/A
NCT01521507	4406327	8072269	Stage 2 Mean Total Meibomian Gland Score at 12 Months	NA	LipiFlow System|Warm Compress Therapy + Lid Scrub	Device|Device	keratoconjunctivitis sicca|dry eye syndromes	Dry Eye|Meibomian Gland Dysfunction	Crossover Assignment	Interventional	Treatment	Randomized	Randomized Controlled Trial of Long-term Treatment Effectiveness for Meibomian Gland Dysfunction (MGD) and Dry Eye	2		NA	0.9098	Mixed Models Analysis					NA	All	200	Completed	N/A
NCT01521507	4406329	8072270	Stage 1 Mean Change in Total Meibomian Gland Score From Baseline to 3 Months	NA	LipiFlow System|Warm Compress Therapy + Lid Scrub	Device|Device	keratoconjunctivitis sicca|dry eye syndromes	Dry Eye|Meibomian Gland Dysfunction	Crossover Assignment	Interventional	Treatment	Randomized	Randomized Controlled Trial of Long-term Treatment Effectiveness for Meibomian Gland Dysfunction (MGD) and Dry Eye	2		NA	0.0001	z-statistic					NA	All	200	Completed	N/A
NCT01521507	4406328	8072270	Stage 1 Mean Change in Total Meibomian Gland Score From Baseline to 3 Months	NA	LipiFlow System|Warm Compress Therapy + Lid Scrub	Device|Device	keratoconjunctivitis sicca|dry eye syndromes	Dry Eye|Meibomian Gland Dysfunction	Crossover Assignment	Interventional	Treatment	Randomized	Randomized Controlled Trial of Long-term Treatment Effectiveness for Meibomian Gland Dysfunction (MGD) and Dry Eye	2		NA	0.002	Mixed Models Analysis					NA	All	200	Completed	N/A
NCT01521559	4406320	8072262	Change From Baseline in the National Eye Institute Visual Function Questionnaire - 25 (NEI VFQ-25) Questionnaire Total Score at Week 24 - LOCF	NA	Macular Laser Photocoagulation|Intravitreal Aflibercept Injection (IAI;EYLEA®;BAY86-5321)	Procedure|Drug	retinal vein occlusion	Branch Retinal Vein Occlusion	Parallel Assignment	Interventional	Treatment	Randomized	Study to Assess the Clinical Efficacy and Safety of Intravitreal Aflibercept Injection (IAI;EYLEA®;BAY86-5321) in Patients With Branch Retinal Vein Occlusion (BRVO)	2	Mean Difference (Net)	2.6	0.0833	ANCOVA	-0.3	5.5	95		NA	All	183	Completed	Phase 3
NCT01521559	4406321	8072263	Change From Baseline in Central Retinal Thickness (CRT) at Week 24 - LOCF	NA	Macular Laser Photocoagulation|Intravitreal Aflibercept Injection (IAI;EYLEA®;BAY86-5321)	Procedure|Drug	retinal vein occlusion	Branch Retinal Vein Occlusion	Parallel Assignment	Interventional	Treatment	Randomized	Study to Assess the Clinical Efficacy and Safety of Intravitreal Aflibercept Injection (IAI;EYLEA®;BAY86-5321) in Patients With Branch Retinal Vein Occlusion (BRVO)	2	Mean Difference (Net)	-148.6	0.0001	ANCOVA	-179.8	-117.4	95		NA	All	183	Completed	Phase 3
NCT01521559	4406322	8072264	Change From Baseline to Week 24 in BCVA Score - LOCF	NA	Macular Laser Photocoagulation|Intravitreal Aflibercept Injection (IAI;EYLEA®;BAY86-5321)	Procedure|Drug	retinal vein occlusion	Branch Retinal Vein Occlusion	Parallel Assignment	Interventional	Treatment	Randomized	Study to Assess the Clinical Efficacy and Safety of Intravitreal Aflibercept Injection (IAI;EYLEA®;BAY86-5321) in Patients With Branch Retinal Vein Occlusion (BRVO)	2	Mean Difference (Net)	10.5	0.0001	ANCOVA	7.1	14	95		NA	All	183	Completed	Phase 3
NCT01521559	4406323	8072265	Participants Who Gained at Least 15 Letters in Best Corrected Visual Acuity (BCVA) at Week 24 - LOCF	NA	Macular Laser Photocoagulation|Intravitreal Aflibercept Injection (IAI;EYLEA®;BAY86-5321)	Procedure|Drug	retinal vein occlusion	Branch Retinal Vein Occlusion	Parallel Assignment	Interventional	Treatment	Randomized	Study to Assess the Clinical Efficacy and Safety of Intravitreal Aflibercept Injection (IAI;EYLEA®;BAY86-5321) in Patients With Branch Retinal Vein Occlusion (BRVO)	2	Mean Difference (Net)	26.6	0.0003	Cochran-Mantel-Haenszel	13	40.1	95		NA	All	183	Completed	Phase 3
NCT01521845	4406315	8072252	MACE(Major Adverse Cardiac Effect) Defined as Need for Target Revascularization, Myocardial Infarction and Death	NA	omega 3	Drug	coronary artery disease|necrosis|myocardial ischemia|inflammation|arteriosclerosis	Coronary Arteriosclerosis	Parallel Assignment	Interventional	Prevention	Randomized	Study of the Effect of omega3 on Biomarkers of Cardiac Necrosis (CKMB and Troponin I) and Inflammation Marker (CRP) After Elective Percutaneous Coronary Intervention (PCI)	2		NA	1	not comparable					NA	All	104	Completed	Phase 3
NCT01521845	4406316	8072253	Inflammation Marker (CRP)	NA	omega 3	Drug	coronary artery disease|necrosis|myocardial ischemia|inflammation|arteriosclerosis	Coronary Arteriosclerosis	Parallel Assignment	Interventional	Prevention	Randomized	Study of the Effect of omega3 on Biomarkers of Cardiac Necrosis (CKMB and Troponin I) and Inflammation Marker (CRP) After Elective Percutaneous Coronary Intervention (PCI)	2		NA	0.03	Wilcoxon (Mann-Whitney)					NA	All	104	Completed	Phase 3
NCT01521845	4406317	8072254	Cardiac Necrosis Biomarkers (CKMB, Troponin I)	NA	omega 3	Drug	coronary artery disease|necrosis|myocardial ischemia|inflammation|arteriosclerosis	Coronary Arteriosclerosis	Parallel Assignment	Interventional	Prevention	Randomized	Study of the Effect of omega3 on Biomarkers of Cardiac Necrosis (CKMB and Troponin I) and Inflammation Marker (CRP) After Elective Percutaneous Coronary Intervention (PCI)	2		NA	0.001	Wilcoxon (Mann-Whitney)					NA	All	104	Completed	Phase 3
NCT01521923	4406314	8072211	Percentage of Subjects With Disease Activity Score [Erythrocyte Sedimentation Rate] (DAS28 [ESR]) <= 3.2 at Week 104 in RA0055 Period 2 Without Flaring	methotrexate|certolizumab pegol	Certolizumab Pegol + Methotrexate (MTX)|Placebo + Methotrexate (MTX)	Biological|Biological	arthritis|arthritis, rheumatoid	Rheumatoid Arthritis	Parallel Assignment	Interventional	Treatment	Randomized	A Multi-center, Randomized, Double-blind, Placebo-controlled Study to Evaluate the Efficacy and Safety of Certolizumab Pegol in Combination With Methotrexate in the Treatment of Disease Modifying Antirheumatic Drugs (DMARD)-naïve Adults With Early Active Rheumatoid Arthritis	3	Odds Ratio (OR)	1.719	0	Regression, Logistic	0.881	3.354	95		NA	All	359	Completed	Phase 3
NCT01521923	4406313	8072211	Percentage of Subjects With Disease Activity Score [Erythrocyte Sedimentation Rate] (DAS28 [ESR]) <= 3.2 at Week 104 in RA0055 Period 2 Without Flaring	methotrexate|certolizumab pegol	Certolizumab Pegol + Methotrexate (MTX)|Placebo + Methotrexate (MTX)	Biological|Biological	arthritis|arthritis, rheumatoid	Rheumatoid Arthritis	Parallel Assignment	Interventional	Treatment	Randomized	A Multi-center, Randomized, Double-blind, Placebo-controlled Study to Evaluate the Efficacy and Safety of Certolizumab Pegol in Combination With Methotrexate in the Treatment of Disease Modifying Antirheumatic Drugs (DMARD)-naïve Adults With Early Active Rheumatoid Arthritis	3	Odds Ratio (OR)	1.889	0	Regression, Logistic	1.026	3.48	95		NA	All	359	Completed	Phase 3
NCT01522391	4406249	8072133	Change From Baseline in Visual Analog Scale of Itching (VASI) Per Protocol Analysis Set	NA	DPK-060 1% ointment|Placebo for DPK-060 ointment	Drug|Drug	dermatitis|dermatitis, atopic	Atopic Dermatitis	Parallel Assignment	Interventional	Treatment	Randomized	A Randomized, Double-blinded Placebo-controlled Study to Investigate Antimicrobial Efficacy and Safety Following Topical Application of DPK-060	2		NA	0.3	Wilcoxon (Mann-Whitney)					NA	All	41	Completed	Phase 1/Phase 2
NCT01522391	4406247	8072133	Change From Baseline in Visual Analog Scale of Itching (VASI) Per Protocol Analysis Set	NA	DPK-060 1% ointment|Placebo for DPK-060 ointment	Drug|Drug	dermatitis|dermatitis, atopic	Atopic Dermatitis	Parallel Assignment	Interventional	Treatment	Randomized	A Randomized, Double-blinded Placebo-controlled Study to Investigate Antimicrobial Efficacy and Safety Following Topical Application of DPK-060	2		NA	0.286	Wilcoxon (Mann-Whitney)					NA	All	41	Completed	Phase 1/Phase 2
NCT01522391	4406248	8072133	Change From Baseline in Visual Analog Scale of Itching (VASI) Per Protocol Analysis Set	NA	DPK-060 1% ointment|Placebo for DPK-060 ointment	Drug|Drug	dermatitis|dermatitis, atopic	Atopic Dermatitis	Parallel Assignment	Interventional	Treatment	Randomized	A Randomized, Double-blinded Placebo-controlled Study to Investigate Antimicrobial Efficacy and Safety Following Topical Application of DPK-060	2		NA	0.705	Wilcoxon (Mann-Whitney)					NA	All	41	Completed	Phase 1/Phase 2
NCT01522391	4406250	8072134	Change From Baseline in Visual Analog Scale of Itching (VASI) Full Analysis Set	NA	DPK-060 1% ointment|Placebo for DPK-060 ointment	Drug|Drug	dermatitis|dermatitis, atopic	Atopic Dermatitis	Parallel Assignment	Interventional	Treatment	Randomized	A Randomized, Double-blinded Placebo-controlled Study to Investigate Antimicrobial Efficacy and Safety Following Topical Application of DPK-060	2		NA	0.34	Wilcoxon (Mann-Whitney)					NA	All	41	Completed	Phase 1/Phase 2
NCT01522391	4406252	8072134	Change From Baseline in Visual Analog Scale of Itching (VASI) Full Analysis Set	NA	DPK-060 1% ointment|Placebo for DPK-060 ointment	Drug|Drug	dermatitis|dermatitis, atopic	Atopic Dermatitis	Parallel Assignment	Interventional	Treatment	Randomized	A Randomized, Double-blinded Placebo-controlled Study to Investigate Antimicrobial Efficacy and Safety Following Topical Application of DPK-060	2		NA	0.477	Wilcoxon (Mann-Whitney)					NA	All	41	Completed	Phase 1/Phase 2
NCT01522391	4406251	8072134	Change From Baseline in Visual Analog Scale of Itching (VASI) Full Analysis Set	NA	DPK-060 1% ointment|Placebo for DPK-060 ointment	Drug|Drug	dermatitis|dermatitis, atopic	Atopic Dermatitis	Parallel Assignment	Interventional	Treatment	Randomized	A Randomized, Double-blinded Placebo-controlled Study to Investigate Antimicrobial Efficacy and Safety Following Topical Application of DPK-060	2		NA	0.651	Wilcoxon (Mann-Whitney)					NA	All	41	Completed	Phase 1/Phase 2
NCT01522391	4406253	8072137	Lichenification Eczema Area and Severity Index (EASI) Per Protocol Analysis Set	NA	DPK-060 1% ointment|Placebo for DPK-060 ointment	Drug|Drug	dermatitis|dermatitis, atopic	Atopic Dermatitis	Parallel Assignment	Interventional	Treatment	Randomized	A Randomized, Double-blinded Placebo-controlled Study to Investigate Antimicrobial Efficacy and Safety Following Topical Application of DPK-060	2		NA	0.495	Cochran-Mantel-Haenszel					NA	All	41	Completed	Phase 1/Phase 2
NCT01522391	4406254	8072137	Lichenification Eczema Area and Severity Index (EASI) Per Protocol Analysis Set	NA	DPK-060 1% ointment|Placebo for DPK-060 ointment	Drug|Drug	dermatitis|dermatitis, atopic	Atopic Dermatitis	Parallel Assignment	Interventional	Treatment	Randomized	A Randomized, Double-blinded Placebo-controlled Study to Investigate Antimicrobial Efficacy and Safety Following Topical Application of DPK-060	2		NA	0.946	Cochran-Mantel-Haenszel					NA	All	41	Completed	Phase 1/Phase 2
NCT01522391	4406255	8072137	Lichenification Eczema Area and Severity Index (EASI) Per Protocol Analysis Set	NA	DPK-060 1% ointment|Placebo for DPK-060 ointment	Drug|Drug	dermatitis|dermatitis, atopic	Atopic Dermatitis	Parallel Assignment	Interventional	Treatment	Randomized	A Randomized, Double-blinded Placebo-controlled Study to Investigate Antimicrobial Efficacy and Safety Following Topical Application of DPK-060	2		NA	0.375	Cochran-Mantel-Haenszel					NA	All	41	Completed	Phase 1/Phase 2
NCT01522391	4406258	8072138	Lichenification Eczema Area and Severity Index (EASI) Full Analysis Set	NA	DPK-060 1% ointment|Placebo for DPK-060 ointment	Drug|Drug	dermatitis|dermatitis, atopic	Atopic Dermatitis	Parallel Assignment	Interventional	Treatment	Randomized	A Randomized, Double-blinded Placebo-controlled Study to Investigate Antimicrobial Efficacy and Safety Following Topical Application of DPK-060	2		NA	0.378	Cochran-Mantel-Haenszel					NA	All	41	Completed	Phase 1/Phase 2
NCT01522391	4406257	8072138	Lichenification Eczema Area and Severity Index (EASI) Full Analysis Set	NA	DPK-060 1% ointment|Placebo for DPK-060 ointment	Drug|Drug	dermatitis|dermatitis, atopic	Atopic Dermatitis	Parallel Assignment	Interventional	Treatment	Randomized	A Randomized, Double-blinded Placebo-controlled Study to Investigate Antimicrobial Efficacy and Safety Following Topical Application of DPK-060	2		NA	0.975	Cochran-Mantel-Haenszel					NA	All	41	Completed	Phase 1/Phase 2
NCT01522391	4406256	8072138	Lichenification Eczema Area and Severity Index (EASI) Full Analysis Set	NA	DPK-060 1% ointment|Placebo for DPK-060 ointment	Drug|Drug	dermatitis|dermatitis, atopic	Atopic Dermatitis	Parallel Assignment	Interventional	Treatment	Randomized	A Randomized, Double-blinded Placebo-controlled Study to Investigate Antimicrobial Efficacy and Safety Following Topical Application of DPK-060	2		NA	0.962	Cochran-Mantel-Haenszel					NA	All	41	Completed	Phase 1/Phase 2
NCT01522391	4406259	8072139	Infiltration Eczema Area and Severity Index (EASI) Per Protocol Analysis Set	NA	DPK-060 1% ointment|Placebo for DPK-060 ointment	Drug|Drug	dermatitis|dermatitis, atopic	Atopic Dermatitis	Parallel Assignment	Interventional	Treatment	Randomized	A Randomized, Double-blinded Placebo-controlled Study to Investigate Antimicrobial Efficacy and Safety Following Topical Application of DPK-060	2		NA	0.086	Cochran-Mantel-Haenszel					NA	All	41	Completed	Phase 1/Phase 2
NCT01522391	4406261	8072139	Infiltration Eczema Area and Severity Index (EASI) Per Protocol Analysis Set	NA	DPK-060 1% ointment|Placebo for DPK-060 ointment	Drug|Drug	dermatitis|dermatitis, atopic	Atopic Dermatitis	Parallel Assignment	Interventional	Treatment	Randomized	A Randomized, Double-blinded Placebo-controlled Study to Investigate Antimicrobial Efficacy and Safety Following Topical Application of DPK-060	2		NA	0.825	Cochran-Mantel-Haenszel					NA	All	41	Completed	Phase 1/Phase 2
NCT01522391	4406260	8072139	Infiltration Eczema Area and Severity Index (EASI) Per Protocol Analysis Set	NA	DPK-060 1% ointment|Placebo for DPK-060 ointment	Drug|Drug	dermatitis|dermatitis, atopic	Atopic Dermatitis	Parallel Assignment	Interventional	Treatment	Randomized	A Randomized, Double-blinded Placebo-controlled Study to Investigate Antimicrobial Efficacy and Safety Following Topical Application of DPK-060	2		NA	0.82	Cochran-Mantel-Haenszel					NA	All	41	Completed	Phase 1/Phase 2
NCT01522391	4406264	8072140	Infiltration Eczema Area and Severity Index (EASI) Full Analysis Set	NA	DPK-060 1% ointment|Placebo for DPK-060 ointment	Drug|Drug	dermatitis|dermatitis, atopic	Atopic Dermatitis	Parallel Assignment	Interventional	Treatment	Randomized	A Randomized, Double-blinded Placebo-controlled Study to Investigate Antimicrobial Efficacy and Safety Following Topical Application of DPK-060	2		NA	0.825	Cochran-Mantel-Haenszel					NA	All	41	Completed	Phase 1/Phase 2
NCT01522391	4406263	8072140	Infiltration Eczema Area and Severity Index (EASI) Full Analysis Set	NA	DPK-060 1% ointment|Placebo for DPK-060 ointment	Drug|Drug	dermatitis|dermatitis, atopic	Atopic Dermatitis	Parallel Assignment	Interventional	Treatment	Randomized	A Randomized, Double-blinded Placebo-controlled Study to Investigate Antimicrobial Efficacy and Safety Following Topical Application of DPK-060	2		NA	0.825	Cochran-Mantel-Haenszel					NA	All	41	Completed	Phase 1/Phase 2
NCT01522391	4406262	8072140	Infiltration Eczema Area and Severity Index (EASI) Full Analysis Set	NA	DPK-060 1% ointment|Placebo for DPK-060 ointment	Drug|Drug	dermatitis|dermatitis, atopic	Atopic Dermatitis	Parallel Assignment	Interventional	Treatment	Randomized	A Randomized, Double-blinded Placebo-controlled Study to Investigate Antimicrobial Efficacy and Safety Following Topical Application of DPK-060	2		NA	0.208	Cochran-Mantel-Haenszel					NA	All	41	Completed	Phase 1/Phase 2
NCT01522391	4406265	8072141	Excoriations Eczema Area and Severity Index (EASI) Per Protocol Analysis Set	NA	DPK-060 1% ointment|Placebo for DPK-060 ointment	Drug|Drug	dermatitis|dermatitis, atopic	Atopic Dermatitis	Parallel Assignment	Interventional	Treatment	Randomized	A Randomized, Double-blinded Placebo-controlled Study to Investigate Antimicrobial Efficacy and Safety Following Topical Application of DPK-060	2		NA	0.033	Cochran-Mantel-Haenszel					NA	All	41	Completed	Phase 1/Phase 2
NCT01522391	4406267	8072141	Excoriations Eczema Area and Severity Index (EASI) Per Protocol Analysis Set	NA	DPK-060 1% ointment|Placebo for DPK-060 ointment	Drug|Drug	dermatitis|dermatitis, atopic	Atopic Dermatitis	Parallel Assignment	Interventional	Treatment	Randomized	A Randomized, Double-blinded Placebo-controlled Study to Investigate Antimicrobial Efficacy and Safety Following Topical Application of DPK-060	2		NA	0.291	Cochran-Mantel-Haenszel					NA	All	41	Completed	Phase 1/Phase 2
NCT01522391	4406266	8072141	Excoriations Eczema Area and Severity Index (EASI) Per Protocol Analysis Set	NA	DPK-060 1% ointment|Placebo for DPK-060 ointment	Drug|Drug	dermatitis|dermatitis, atopic	Atopic Dermatitis	Parallel Assignment	Interventional	Treatment	Randomized	A Randomized, Double-blinded Placebo-controlled Study to Investigate Antimicrobial Efficacy and Safety Following Topical Application of DPK-060	2		NA	0.113	Cochran-Mantel-Haenszel					NA	All	41	Completed	Phase 1/Phase 2
NCT01522391	4406270	8072142	Excoriations Eczema Area and Severity Index (EASI) Full Analysis Set	NA	DPK-060 1% ointment|Placebo for DPK-060 ointment	Drug|Drug	dermatitis|dermatitis, atopic	Atopic Dermatitis	Parallel Assignment	Interventional	Treatment	Randomized	A Randomized, Double-blinded Placebo-controlled Study to Investigate Antimicrobial Efficacy and Safety Following Topical Application of DPK-060	2		NA	0.489	Cochran-Mantel-Haenszel					NA	All	41	Completed	Phase 1/Phase 2
NCT01522391	4406269	8072142	Excoriations Eczema Area and Severity Index (EASI) Full Analysis Set	NA	DPK-060 1% ointment|Placebo for DPK-060 ointment	Drug|Drug	dermatitis|dermatitis, atopic	Atopic Dermatitis	Parallel Assignment	Interventional	Treatment	Randomized	A Randomized, Double-blinded Placebo-controlled Study to Investigate Antimicrobial Efficacy and Safety Following Topical Application of DPK-060	2		NA	0.249	Cochran-Mantel-Haenszel					NA	All	41	Completed	Phase 1/Phase 2
NCT01522391	4406268	8072142	Excoriations Eczema Area and Severity Index (EASI) Full Analysis Set	NA	DPK-060 1% ointment|Placebo for DPK-060 ointment	Drug|Drug	dermatitis|dermatitis, atopic	Atopic Dermatitis	Parallel Assignment	Interventional	Treatment	Randomized	A Randomized, Double-blinded Placebo-controlled Study to Investigate Antimicrobial Efficacy and Safety Following Topical Application of DPK-060	2		NA	0.098	Cochran-Mantel-Haenszel					NA	All	41	Completed	Phase 1/Phase 2
NCT01522391	4406272	8072143	Erythema Eczema Area and Severity Index (EASI) Per Protocol Analysis Set	NA	DPK-060 1% ointment|Placebo for DPK-060 ointment	Drug|Drug	dermatitis|dermatitis, atopic	Atopic Dermatitis	Parallel Assignment	Interventional	Treatment	Randomized	A Randomized, Double-blinded Placebo-controlled Study to Investigate Antimicrobial Efficacy and Safety Following Topical Application of DPK-060	2		NA	0.777	Cochran-Mantel-Haenszel					NA	All	41	Completed	Phase 1/Phase 2
NCT01522391	4406271	8072143	Erythema Eczema Area and Severity Index (EASI) Per Protocol Analysis Set	NA	DPK-060 1% ointment|Placebo for DPK-060 ointment	Drug|Drug	dermatitis|dermatitis, atopic	Atopic Dermatitis	Parallel Assignment	Interventional	Treatment	Randomized	A Randomized, Double-blinded Placebo-controlled Study to Investigate Antimicrobial Efficacy and Safety Following Topical Application of DPK-060	2		NA	0.204	Cochran-Mantel-Haenszel					NA	All	41	Completed	Phase 1/Phase 2
NCT01522391	4406273	8072143	Erythema Eczema Area and Severity Index (EASI) Per Protocol Analysis Set	NA	DPK-060 1% ointment|Placebo for DPK-060 ointment	Drug|Drug	dermatitis|dermatitis, atopic	Atopic Dermatitis	Parallel Assignment	Interventional	Treatment	Randomized	A Randomized, Double-blinded Placebo-controlled Study to Investigate Antimicrobial Efficacy and Safety Following Topical Application of DPK-060	2		NA	0.511	Cochran-Mantel-Haenszel					NA	All	41	Completed	Phase 1/Phase 2
NCT01522391	4406274	8072144	Erythema Eczema Area and Severity Index (EASI) Full Analysis Set	NA	DPK-060 1% ointment|Placebo for DPK-060 ointment	Drug|Drug	dermatitis|dermatitis, atopic	Atopic Dermatitis	Parallel Assignment	Interventional	Treatment	Randomized	A Randomized, Double-blinded Placebo-controlled Study to Investigate Antimicrobial Efficacy and Safety Following Topical Application of DPK-060	2		NA	0.271	Cochran-Mantel-Haenszel					NA	All	41	Completed	Phase 1/Phase 2
NCT01522391	4406276	8072144	Erythema Eczema Area and Severity Index (EASI) Full Analysis Set	NA	DPK-060 1% ointment|Placebo for DPK-060 ointment	Drug|Drug	dermatitis|dermatitis, atopic	Atopic Dermatitis	Parallel Assignment	Interventional	Treatment	Randomized	A Randomized, Double-blinded Placebo-controlled Study to Investigate Antimicrobial Efficacy and Safety Following Topical Application of DPK-060	2		NA	0.701	Cochran-Mantel-Haenszel					NA	All	41	Completed	Phase 1/Phase 2
NCT01522391	4406275	8072144	Erythema Eczema Area and Severity Index (EASI) Full Analysis Set	NA	DPK-060 1% ointment|Placebo for DPK-060 ointment	Drug|Drug	dermatitis|dermatitis, atopic	Atopic Dermatitis	Parallel Assignment	Interventional	Treatment	Randomized	A Randomized, Double-blinded Placebo-controlled Study to Investigate Antimicrobial Efficacy and Safety Following Topical Application of DPK-060	2		NA	0.898	Cochran-Mantel-Haenszel					NA	All	41	Completed	Phase 1/Phase 2
NCT01522391	4406278	8072145	Change in Area of Microbial Counting Site Per Protocol Analysis Set	NA	DPK-060 1% ointment|Placebo for DPK-060 ointment	Drug|Drug	dermatitis|dermatitis, atopic	Atopic Dermatitis	Parallel Assignment	Interventional	Treatment	Randomized	A Randomized, Double-blinded Placebo-controlled Study to Investigate Antimicrobial Efficacy and Safety Following Topical Application of DPK-060	2	Least Square Mean Difference	15.72	0.358	Mixed Models Analysis	-18.18	49.62	95		NA	All	41	Completed	Phase 1/Phase 2
NCT01522391	4406279	8072145	Change in Area of Microbial Counting Site Per Protocol Analysis Set	NA	DPK-060 1% ointment|Placebo for DPK-060 ointment	Drug|Drug	dermatitis|dermatitis, atopic	Atopic Dermatitis	Parallel Assignment	Interventional	Treatment	Randomized	A Randomized, Double-blinded Placebo-controlled Study to Investigate Antimicrobial Efficacy and Safety Following Topical Application of DPK-060	2	Least Square Means Difference	0.97	0.954	Mixed Models Analysis	-32.93	34.87	95		NA	All	41	Completed	Phase 1/Phase 2
NCT01522391	4406277	8072145	Change in Area of Microbial Counting Site Per Protocol Analysis Set	NA	DPK-060 1% ointment|Placebo for DPK-060 ointment	Drug|Drug	dermatitis|dermatitis, atopic	Atopic Dermatitis	Parallel Assignment	Interventional	Treatment	Randomized	A Randomized, Double-blinded Placebo-controlled Study to Investigate Antimicrobial Efficacy and Safety Following Topical Application of DPK-060	2	least Square Mean Difference	-7.94	0.642	Mixed Models Analysis	-41.82	25.94	95		NA	All	41	Completed	Phase 1/Phase 2
NCT01522391	4406282	8072146	Change in Area of Microbial Counting Site Full Analysis Set	NA	DPK-060 1% ointment|Placebo for DPK-060 ointment	Drug|Drug	dermatitis|dermatitis, atopic	Atopic Dermatitis	Parallel Assignment	Interventional	Treatment	Randomized	A Randomized, Double-blinded Placebo-controlled Study to Investigate Antimicrobial Efficacy and Safety Following Topical Application of DPK-060	2	Least Square Mean Difference	8.04	0.631	Mixed Models Analysis	-25.15	41.24	95		NA	All	41	Completed	Phase 1/Phase 2
NCT01522391	4406280	8072146	Change in Area of Microbial Counting Site Full Analysis Set	NA	DPK-060 1% ointment|Placebo for DPK-060 ointment	Drug|Drug	dermatitis|dermatitis, atopic	Atopic Dermatitis	Parallel Assignment	Interventional	Treatment	Randomized	A Randomized, Double-blinded Placebo-controlled Study to Investigate Antimicrobial Efficacy and Safety Following Topical Application of DPK-060	2	Least Square Mean Difference	-1.23	0.941	Mixed Models Analysis	-34.42	31.96	95		NA	All	41	Completed	Phase 1/Phase 2
NCT01522391	4406281	8072146	Change in Area of Microbial Counting Site Full Analysis Set	NA	DPK-060 1% ointment|Placebo for DPK-060 ointment	Drug|Drug	dermatitis|dermatitis, atopic	Atopic Dermatitis	Parallel Assignment	Interventional	Treatment	Randomized	A Randomized, Double-blinded Placebo-controlled Study to Investigate Antimicrobial Efficacy and Safety Following Topical Application of DPK-060	2	Least Square Mean Difference	20.44	0.224	Mixed Models Analysis	-12.75	53.63	95		NA	All	41	Completed	Phase 1/Phase 2
NCT01522391	4406285	8072147	Change in Total Treated Eczema Area Per Protocol Analysis Set	NA	DPK-060 1% ointment|Placebo for DPK-060 ointment	Drug|Drug	dermatitis|dermatitis, atopic	Atopic Dermatitis	Parallel Assignment	Interventional	Treatment	Randomized	A Randomized, Double-blinded Placebo-controlled Study to Investigate Antimicrobial Efficacy and Safety Following Topical Application of DPK-060	2	Least Square Mean Difference	5.95	0.748	Mixed Models Analysis	-30.84	42.73	95		NA	All	41	Completed	Phase 1/Phase 2
