## Supplementary Datasets 1 and 2 for "Systematic comparison of Mendelian randomization studies and randomized controlled trials using electronic databases" (part 48 of 129)

### Sheet: Supplementary Dataset 1 (continued)
nct_id	outcome_analyses.id	outcome_id	outcome.title	mesh_interv	all_interv	all_interv_types	mesh_cond	all_cond	intervention_model	study_type	primary_purpose	allocation	brief_title	number_of_arms	param_type	param_value	p_value	method	ci_lower_limit	ci_upper_limit	ci_percent	dispersion_type	dispersion_value	gender	enrollment	overall_status	phase	criteria	description
NCT01522391	4406283	8072147	Change in Total Treated Eczema Area Per Protocol Analysis Set	NA	DPK-060 1% ointment|Placebo for DPK-060 ointment	Drug|Drug	dermatitis|dermatitis, atopic	Atopic Dermatitis	Parallel Assignment	Interventional	Treatment	Randomized	A Randomized, Double-blinded Placebo-controlled Study to Investigate Antimicrobial Efficacy and Safety Following Topical Application of DPK-060	2	Least Square Mean Difference	-18.66	0.322	Mixed Models Analysis	-55.92	18.61	95		NA	All	41	Completed	Phase 1/Phase 2
NCT01522391	4406284	8072147	Change in Total Treated Eczema Area Per Protocol Analysis Set	NA	DPK-060 1% ointment|Placebo for DPK-060 ointment	Drug|Drug	dermatitis|dermatitis, atopic	Atopic Dermatitis	Parallel Assignment	Interventional	Treatment	Randomized	A Randomized, Double-blinded Placebo-controlled Study to Investigate Antimicrobial Efficacy and Safety Following Topical Application of DPK-060	2	Least Square Mean Difference	14.62	0.437	Mixed Models Analysis	-22.65	51.88	95		NA	All	41	Completed	Phase 1/Phase 2
NCT01522391	4406287	8072148	Change in Total Treated Eczema Area Full Analysis Set	NA	DPK-060 1% ointment|Placebo for DPK-060 ointment	Drug|Drug	dermatitis|dermatitis, atopic	Atopic Dermatitis	Parallel Assignment	Interventional	Treatment	Randomized	A Randomized, Double-blinded Placebo-controlled Study to Investigate Antimicrobial Efficacy and Safety Following Topical Application of DPK-060	2	Least Square Mean Difference	29.1	0.18	Mixed Models Analysis	-13.71	71.9	95		NA	All	41	Completed	Phase 1/Phase 2
NCT01522391	4406288	8072148	Change in Total Treated Eczema Area Full Analysis Set	NA	DPK-060 1% ointment|Placebo for DPK-060 ointment	Drug|Drug	dermatitis|dermatitis, atopic	Atopic Dermatitis	Parallel Assignment	Interventional	Treatment	Randomized	A Randomized, Double-blinded Placebo-controlled Study to Investigate Antimicrobial Efficacy and Safety Following Topical Application of DPK-060	2	Least Square Mean Difference	20.38	0.346	Mixed Models Analysis	-22.42	63.19	95		NA	All	41	Completed	Phase 1/Phase 2
NCT01522391	4406286	8072148	Change in Total Treated Eczema Area Full Analysis Set	NA	DPK-060 1% ointment|Placebo for DPK-060 ointment	Drug|Drug	dermatitis|dermatitis, atopic	Atopic Dermatitis	Parallel Assignment	Interventional	Treatment	Randomized	A Randomized, Double-blinded Placebo-controlled Study to Investigate Antimicrobial Efficacy and Safety Following Topical Application of DPK-060	2	Least Square Mean Difference	-11.64	0.59	Mixed Models Analysis	-54.44	31.16	95		NA	All	41	Completed	Phase 1/Phase 2
NCT01522391	4406289	8072149	Percent Change From Baseline in Gram-positive Bacteria CFU Count at Day 7, 14 and 21 Per Protocol Analysis Set	NA	DPK-060 1% ointment|Placebo for DPK-060 ointment	Drug|Drug	dermatitis|dermatitis, atopic	Atopic Dermatitis	Parallel Assignment	Interventional	Treatment	Randomized	A Randomized, Double-blinded Placebo-controlled Study to Investigate Antimicrobial Efficacy and Safety Following Topical Application of DPK-060	2	Ratio between geometric means	0.257	0.257	Mixed Models Analysis	0.024	2.752	95		NA	All	41	Completed	Phase 1/Phase 2
NCT01522391	4406291	8072149	Percent Change From Baseline in Gram-positive Bacteria CFU Count at Day 7, 14 and 21 Per Protocol Analysis Set	NA	DPK-060 1% ointment|Placebo for DPK-060 ointment	Drug|Drug	dermatitis|dermatitis, atopic	Atopic Dermatitis	Parallel Assignment	Interventional	Treatment	Randomized	A Randomized, Double-blinded Placebo-controlled Study to Investigate Antimicrobial Efficacy and Safety Following Topical Application of DPK-060	2	Ratio between geometric means	0.202	0.197	Mixed Models Analysis	0.017	2.34	95		NA	All	41	Completed	Phase 1/Phase 2
NCT01522391	4406290	8072149	Percent Change From Baseline in Gram-positive Bacteria CFU Count at Day 7, 14 and 21 Per Protocol Analysis Set	NA	DPK-060 1% ointment|Placebo for DPK-060 ointment	Drug|Drug	dermatitis|dermatitis, atopic	Atopic Dermatitis	Parallel Assignment	Interventional	Treatment	Randomized	A Randomized, Double-blinded Placebo-controlled Study to Investigate Antimicrobial Efficacy and Safety Following Topical Application of DPK-060	2	Ratio between geometric means	0.021	0.002	Mixed Models Analysis	0.002	0.227	95		NA	All	41	Completed	Phase 1/Phase 2
NCT01522391	4406292	8072150	Percent Change From Baseline in Gram-positive Bacteria CFU Count at Day 7, 14 and 21 Full Analysis Set	NA	DPK-060 1% ointment|Placebo for DPK-060 ointment	Drug|Drug	dermatitis|dermatitis, atopic	Atopic Dermatitis	Parallel Assignment	Interventional	Treatment	Randomized	A Randomized, Double-blinded Placebo-controlled Study to Investigate Antimicrobial Efficacy and Safety Following Topical Application of DPK-060	2	Ratio between geometric means	0.428	0.483	Mixed Models Analysis	0.039	4.697	95		NA	All	41	Completed	Phase 1/Phase 2
NCT01522391	4406294	8072150	Percent Change From Baseline in Gram-positive Bacteria CFU Count at Day 7, 14 and 21 Full Analysis Set	NA	DPK-060 1% ointment|Placebo for DPK-060 ointment	Drug|Drug	dermatitis|dermatitis, atopic	Atopic Dermatitis	Parallel Assignment	Interventional	Treatment	Randomized	A Randomized, Double-blinded Placebo-controlled Study to Investigate Antimicrobial Efficacy and Safety Following Topical Application of DPK-060	2	Ratio between geometric means	0.242	0.242	Mixed Models Analysis	0.022	2.659	95		NA	All	41	Completed	Phase 1/Phase 2
NCT01522391	4406293	8072150	Percent Change From Baseline in Gram-positive Bacteria CFU Count at Day 7, 14 and 21 Full Analysis Set	NA	DPK-060 1% ointment|Placebo for DPK-060 ointment	Drug|Drug	dermatitis|dermatitis, atopic	Atopic Dermatitis	Parallel Assignment	Interventional	Treatment	Randomized	A Randomized, Double-blinded Placebo-controlled Study to Investigate Antimicrobial Efficacy and Safety Following Topical Application of DPK-060	2	Ratio between geometric means	0.045	0.012	Mixed Models Analysis	0.004	0.491	95		NA	All	41	Completed	Phase 1/Phase 2
NCT01522391	4406296	8072151	Percent Change From Baseline in KNS CFU Count at Day 7, 14 and 21 Per Protocol Analysis Set	NA	DPK-060 1% ointment|Placebo for DPK-060 ointment	Drug|Drug	dermatitis|dermatitis, atopic	Atopic Dermatitis	Parallel Assignment	Interventional	Treatment	Randomized	A Randomized, Double-blinded Placebo-controlled Study to Investigate Antimicrobial Efficacy and Safety Following Topical Application of DPK-060	2	Ratio between geometric means	0.046	0.013	Mixed Models Analysis	0.004	0.512	95		NA	All	41	Completed	Phase 1/Phase 2
NCT01522391	4406295	8072151	Percent Change From Baseline in KNS CFU Count at Day 7, 14 and 21 Per Protocol Analysis Set	NA	DPK-060 1% ointment|Placebo for DPK-060 ointment	Drug|Drug	dermatitis|dermatitis, atopic	Atopic Dermatitis	Parallel Assignment	Interventional	Treatment	Randomized	A Randomized, Double-blinded Placebo-controlled Study to Investigate Antimicrobial Efficacy and Safety Following Topical Application of DPK-060	2	Ratio between geometric means	0.447	0.504	Mixed Models Analysis	0.041	4.883	95		NA	All	41	Completed	Phase 1/Phase 2
NCT01522391	4406297	8072151	Percent Change From Baseline in KNS CFU Count at Day 7, 14 and 21 Per Protocol Analysis Set	NA	DPK-060 1% ointment|Placebo for DPK-060 ointment	Drug|Drug	dermatitis|dermatitis, atopic	Atopic Dermatitis	Parallel Assignment	Interventional	Treatment	Randomized	A Randomized, Double-blinded Placebo-controlled Study to Investigate Antimicrobial Efficacy and Safety Following Topical Application of DPK-060	2	Ratio between geometric means	0.961	0.974	Mixed Models Analysis	0.081	11.43	95		NA	All	41	Completed	Phase 1/Phase 2
NCT01522391	4406298	8072152	Percent Change From Baseline in KNS CFU Count at Day 7, 14 and 21 Full Analysis Set	NA	DPK-060 1% ointment|Placebo for DPK-060 ointment	Drug|Drug	dermatitis|dermatitis, atopic	Atopic Dermatitis	Parallel Assignment	Interventional	Treatment	Randomized	A Randomized, Double-blinded Placebo-controlled Study to Investigate Antimicrobial Efficacy and Safety Following Topical Application of DPK-060	2	Ratio between geometric means	0.36	0.377	Mixed Models Analysis	0.036	3.556	95		NA	All	41	Completed	Phase 1/Phase 2
NCT01522391	4406300	8072152	Percent Change From Baseline in KNS CFU Count at Day 7, 14 and 21 Full Analysis Set	NA	DPK-060 1% ointment|Placebo for DPK-060 ointment	Drug|Drug	dermatitis|dermatitis, atopic	Atopic Dermatitis	Parallel Assignment	Interventional	Treatment	Randomized	A Randomized, Double-blinded Placebo-controlled Study to Investigate Antimicrobial Efficacy and Safety Following Topical Application of DPK-060	2	Ratio between geometric means	1.045	0.97	Mixed Models Analysis	0.106	10.32	95		NA	All	41	Completed	Phase 1/Phase 2
NCT01522391	4406299	8072152	Percent Change From Baseline in KNS CFU Count at Day 7, 14 and 21 Full Analysis Set	NA	DPK-060 1% ointment|Placebo for DPK-060 ointment	Drug|Drug	dermatitis|dermatitis, atopic	Atopic Dermatitis	Parallel Assignment	Interventional	Treatment	Randomized	A Randomized, Double-blinded Placebo-controlled Study to Investigate Antimicrobial Efficacy and Safety Following Topical Application of DPK-060	2	Ratio between geometric means	0.045	0.009	Mixed Models Analysis	0.005	0.447	95		NA	All	41	Completed	Phase 1/Phase 2
NCT01522391	4406302	8072153	Percent Change From Baseline in S.Aureus CFU Count at Day 7, 14 and 21 Per Protocol Analysis Set	NA	DPK-060 1% ointment|Placebo for DPK-060 ointment	Drug|Drug	dermatitis|dermatitis, atopic	Atopic Dermatitis	Parallel Assignment	Interventional	Treatment	Randomized	A Randomized, Double-blinded Placebo-controlled Study to Investigate Antimicrobial Efficacy and Safety Following Topical Application of DPK-060	2	Ratio between geometric means	0.032	0.021	Mixed Models Analysis	0.002	0.583	95		NA	All	41	Completed	Phase 1/Phase 2
NCT01522391	4406303	8072153	Percent Change From Baseline in S.Aureus CFU Count at Day 7, 14 and 21 Per Protocol Analysis Set	NA	DPK-060 1% ointment|Placebo for DPK-060 ointment	Drug|Drug	dermatitis|dermatitis, atopic	Atopic Dermatitis	Parallel Assignment	Interventional	Treatment	Randomized	A Randomized, Double-blinded Placebo-controlled Study to Investigate Antimicrobial Efficacy and Safety Following Topical Application of DPK-060	2	Ratio between geometric means	0.287	0.403	Mixed Models Analysis	0.015	5.55	95		NA	All	41	Completed	Phase 1/Phase 2
NCT01522391	4406301	8072153	Percent Change From Baseline in S.Aureus CFU Count at Day 7, 14 and 21 Per Protocol Analysis Set	NA	DPK-060 1% ointment|Placebo for DPK-060 ointment	Drug|Drug	dermatitis|dermatitis, atopic	Atopic Dermatitis	Parallel Assignment	Interventional	Treatment	Randomized	A Randomized, Double-blinded Placebo-controlled Study to Investigate Antimicrobial Efficacy and Safety Following Topical Application of DPK-060	2	Ratio between geometric means	0.271	0.368	Mixed Models Analysis	0.015	4.779	95		NA	All	41	Completed	Phase 1/Phase 2
NCT01522391	4406305	8072154	Percent Change From Baseline in S.Aureus CFU Count at Day 7, 14 and 21 Full Analysis Set	NA	DPK-060 1% ointment|Placebo for DPK-060 ointment	Drug|Drug	dermatitis|dermatitis, atopic	Atopic Dermatitis	Parallel Assignment	Interventional	Treatment	Randomized	A Randomized, Double-blinded Placebo-controlled Study to Investigate Antimicrobial Efficacy and Safety Following Topical Application of DPK-060	2	Ratio between geometric means	0.067	0.067	Mixed Models Analysis	0.004	1.218	95		NA	All	41	Completed	Phase 1/Phase 2
NCT01522391	4406306	8072154	Percent Change From Baseline in S.Aureus CFU Count at Day 7, 14 and 21 Full Analysis Set	NA	DPK-060 1% ointment|Placebo for DPK-060 ointment	Drug|Drug	dermatitis|dermatitis, atopic	Atopic Dermatitis	Parallel Assignment	Interventional	Treatment	Randomized	A Randomized, Double-blinded Placebo-controlled Study to Investigate Antimicrobial Efficacy and Safety Following Topical Application of DPK-060	2	Ratio between geometric means	0.288	0.395	Mixed Models Analysis	0.016	5.221	95		NA	All	41	Completed	Phase 1/Phase 2
NCT01522391	4406304	8072154	Percent Change From Baseline in S.Aureus CFU Count at Day 7, 14 and 21 Full Analysis Set	NA	DPK-060 1% ointment|Placebo for DPK-060 ointment	Drug|Drug	dermatitis|dermatitis, atopic	Atopic Dermatitis	Parallel Assignment	Interventional	Treatment	Randomized	A Randomized, Double-blinded Placebo-controlled Study to Investigate Antimicrobial Efficacy and Safety Following Topical Application of DPK-060	2	Ratio between geometric means	0.484	0.62	Mixed Models Analysis	0.027	8.787	95		NA	All	41	Completed	Phase 1/Phase 2
NCT01522391	4406308	8072155	Percent Change From Baseline in Total Microbial Colony Forming Units (CFU) Count at Day 7 and 21 Per Protocol Analysis Set	NA	DPK-060 1% ointment|Placebo for DPK-060 ointment	Drug|Drug	dermatitis|dermatitis, atopic	Atopic Dermatitis	Parallel Assignment	Interventional	Treatment	Randomized	A Randomized, Double-blinded Placebo-controlled Study to Investigate Antimicrobial Efficacy and Safety Following Topical Application of DPK-060	2	Ratio between geometric means	0.242	0.242	Mixed Models Analysis	0.022	2.66	95		NA	All	41	Completed	Phase 1/Phase 2
NCT01522391	4406307	8072155	Percent Change From Baseline in Total Microbial Colony Forming Units (CFU) Count at Day 7 and 21 Per Protocol Analysis Set	NA	DPK-060 1% ointment|Placebo for DPK-060 ointment	Drug|Drug	dermatitis|dermatitis, atopic	Atopic Dermatitis	Parallel Assignment	Interventional	Treatment	Randomized	A Randomized, Double-blinded Placebo-controlled Study to Investigate Antimicrobial Efficacy and Safety Following Topical Application of DPK-060	2	Ratio between geometric means	0.428	0.482	Mixed Models Analysis	0.039	4.696	95		NA	All	41	Completed	Phase 1/Phase 2
NCT01522391	4406309	8072156	Percent Change From Baseline in Total Microbial Colony Forming Units (CFU) Count at Day 7 and 21 Full Analysis Set	NA	DPK-060 1% ointment|Placebo for DPK-060 ointment	Drug|Drug	dermatitis|dermatitis, atopic	Atopic Dermatitis	Parallel Assignment	Interventional	Treatment	Randomized	A Randomized, Double-blinded Placebo-controlled Study to Investigate Antimicrobial Efficacy and Safety Following Topical Application of DPK-060	2	Ratio between geometric means	0.428	0.482	Mixed Models Analysis	0.039	4.696	95		NA	All	41	Completed	Phase 1/Phase 2
NCT01522391	4406310	8072156	Percent Change From Baseline in Total Microbial Colony Forming Units (CFU) Count at Day 7 and 21 Full Analysis Set	NA	DPK-060 1% ointment|Placebo for DPK-060 ointment	Drug|Drug	dermatitis|dermatitis, atopic	Atopic Dermatitis	Parallel Assignment	Interventional	Treatment	Randomized	A Randomized, Double-blinded Placebo-controlled Study to Investigate Antimicrobial Efficacy and Safety Following Topical Application of DPK-060	2	Ratio between geometric means	0.242	0.242	Mixed Models Analysis	0.022	2.66	95		NA	All	41	Completed	Phase 1/Phase 2
NCT01522391	4406311	8072157	Percent Change From Baseline in Total Microbial Colony Forming Units (CFU) Count at Day 14 Per Protocol Analysis Set	NA	DPK-060 1% ointment|Placebo for DPK-060 ointment	Drug|Drug	dermatitis|dermatitis, atopic	Atopic Dermatitis	Parallel Assignment	Interventional	Treatment	Randomized	A Randomized, Double-blinded Placebo-controlled Study to Investigate Antimicrobial Efficacy and Safety Following Topical Application of DPK-060	2	Ratio between geometric means	0.045	0.012	Mixed Models Analysis	0.004	0.491	95		NA	All	41	Completed	Phase 1/Phase 2
NCT01522391	4406312	8072158	Percent Change From Baseline in Total Microbial Colony Forming Units (CFU) Count at Day 14 Full Analysis Set	NA	DPK-060 1% ointment|Placebo for DPK-060 ointment	Drug|Drug	dermatitis|dermatitis, atopic	Atopic Dermatitis	Parallel Assignment	Interventional	Treatment	Randomized	A Randomized, Double-blinded Placebo-controlled Study to Investigate Antimicrobial Efficacy and Safety Following Topical Application of DPK-060	2	Ratio between geometric means	0.045	0.012	Mixed Models Analysis	0.004	0.491	95		NA	All	41	Completed	Phase 1/Phase 2
NCT01522443	4406244	8072117	Overall Survival (OS)	mitoxantrone|prednisone	cabozantinib|mitoxantrone|prednisone	Drug|Drug|Drug	prostatic neoplasms	Castration Resistant Prostate Cancer|Pain|Prostate Cancer|Prostatic Neoplasms	Parallel Assignment	Interventional	Treatment	Randomized	Study of Cabozantinib (XL184) Versus Mitoxantrone Plus Prednisone in Men With Previously Treated Symptomatic Castration-resistant Prostate Cancer	2	Hazard Ratio (HR)	0.7	0.121	Log Rank	0.44	1.1	95		NA	Male	119	Terminated	Phase 3
NCT01522443	4406245	8072118	Bone Scan Response (BSR)	mitoxantrone|prednisone	cabozantinib|mitoxantrone|prednisone	Drug|Drug|Drug	prostatic neoplasms	Castration Resistant Prostate Cancer|Pain|Prostate Cancer|Prostatic Neoplasms	Parallel Assignment	Interventional	Treatment	Randomized	Study of Cabozantinib (XL184) Versus Mitoxantrone Plus Prednisone in Men With Previously Treated Symptomatic Castration-resistant Prostate Cancer	2		NA	0.001	Cochran-Mantel-Haenszel					NA	Male	119	Terminated	Phase 3
NCT01522443	4406246	8072119	Pain Response at Week 6 Confirmed at Week 12, Week 12 Reported	mitoxantrone|prednisone	cabozantinib|mitoxantrone|prednisone	Drug|Drug|Drug	prostatic neoplasms	Castration Resistant Prostate Cancer|Pain|Prostate Cancer|Prostatic Neoplasms	Parallel Assignment	Interventional	Treatment	Randomized	Study of Cabozantinib (XL184) Versus Mitoxantrone Plus Prednisone in Men With Previously Treated Symptomatic Castration-resistant Prostate Cancer	2		NA	0.773	Cochran-Mantel-Haenszel					NA	Male	119	Terminated	Phase 3
NCT01522651	4406238	8072093	Percent Change From Baseline in Atrial Fibrillation Burden (AFB) by Week 12	dronedarone|ranolazine	Ranolazine|Dronedarone|Ranolazine placebo|Dronedarone placebo	Drug|Drug|Drug|Drug	atrial fibrillation	Atrial Fibrillation	Parallel Assignment	Interventional	Treatment	Randomized	Study to Evaluate the Effect of Ranolazine and Dronedarone When Given Alone and in Combination in Patients With Paroxysmal Atrial Fibrillation	5		NA	0.049	ANCOVA					NA	All	134	Completed	Phase 2
NCT01522651	4406239	8072093	Percent Change From Baseline in Atrial Fibrillation Burden (AFB) by Week 12	dronedarone|ranolazine	Ranolazine|Dronedarone|Ranolazine placebo|Dronedarone placebo	Drug|Drug|Drug|Drug	atrial fibrillation	Atrial Fibrillation	Parallel Assignment	Interventional	Treatment	Randomized	Study to Evaluate the Effect of Ranolazine and Dronedarone When Given Alone and in Combination in Patients With Paroxysmal Atrial Fibrillation	5		NA	0.315	ANCOVA					NA	All	134	Completed	Phase 2
NCT01522651	4406240	8072093	Percent Change From Baseline in Atrial Fibrillation Burden (AFB) by Week 12	dronedarone|ranolazine	Ranolazine|Dronedarone|Ranolazine placebo|Dronedarone placebo	Drug|Drug|Drug|Drug	atrial fibrillation	Atrial Fibrillation	Parallel Assignment	Interventional	Treatment	Randomized	Study to Evaluate the Effect of Ranolazine and Dronedarone When Given Alone and in Combination in Patients With Paroxysmal Atrial Fibrillation	5	Percentage Difference	-42.6	0.072	ANCOVA	-68.7	5.2	95	Standard Error of the Mean	17.5	All	134	Completed	Phase 2
NCT01522651	4406234	8072093	Percent Change From Baseline in Atrial Fibrillation Burden (AFB) by Week 12	dronedarone|ranolazine	Ranolazine|Dronedarone|Ranolazine placebo|Dronedarone placebo	Drug|Drug|Drug|Drug	atrial fibrillation	Atrial Fibrillation	Parallel Assignment	Interventional	Treatment	Randomized	Study to Evaluate the Effect of Ranolazine and Dronedarone When Given Alone and in Combination in Patients With Paroxysmal Atrial Fibrillation	5		NA	0.334	ANCOVA					NA	All	134	Completed	Phase 2
NCT01522651	4406236	8072093	Percent Change From Baseline in Atrial Fibrillation Burden (AFB) by Week 12	dronedarone|ranolazine	Ranolazine|Dronedarone|Ranolazine placebo|Dronedarone placebo	Drug|Drug|Drug|Drug	atrial fibrillation	Atrial Fibrillation	Parallel Assignment	Interventional	Treatment	Randomized	Study to Evaluate the Effect of Ranolazine and Dronedarone When Given Alone and in Combination in Patients With Paroxysmal Atrial Fibrillation	5		NA	0.002	ANCOVA					NA	All	134	Completed	Phase 2
NCT01522651	4406241	8072093	Percent Change From Baseline in Atrial Fibrillation Burden (AFB) by Week 12	dronedarone|ranolazine	Ranolazine|Dronedarone|Ranolazine placebo|Dronedarone placebo	Drug|Drug|Drug|Drug	atrial fibrillation	Atrial Fibrillation	Parallel Assignment	Interventional	Treatment	Randomized	Study to Evaluate the Effect of Ranolazine and Dronedarone When Given Alone and in Combination in Patients With Paroxysmal Atrial Fibrillation	5	Percentage Difference	-57	0.008	ANCOVA	-76.8	-20.1	95	Standard Error of the Mean	13.4	All	134	Completed	Phase 2
NCT01522651	4406237	8072093	Percent Change From Baseline in Atrial Fibrillation Burden (AFB) by Week 12	dronedarone|ranolazine	Ranolazine|Dronedarone|Ranolazine placebo|Dronedarone placebo	Drug|Drug|Drug|Drug	atrial fibrillation	Atrial Fibrillation	Parallel Assignment	Interventional	Treatment	Randomized	Study to Evaluate the Effect of Ranolazine and Dronedarone When Given Alone and in Combination in Patients With Paroxysmal Atrial Fibrillation	5		NA	0.275	ANCOVA					NA	All	134	Completed	Phase 2
NCT01522651	4406243	8072093	Percent Change From Baseline in Atrial Fibrillation Burden (AFB) by Week 12	dronedarone|ranolazine	Ranolazine|Dronedarone|Ranolazine placebo|Dronedarone placebo	Drug|Drug|Drug|Drug	atrial fibrillation	Atrial Fibrillation	Parallel Assignment	Interventional	Treatment	Randomized	Study to Evaluate the Effect of Ranolazine and Dronedarone When Given Alone and in Combination in Patients With Paroxysmal Atrial Fibrillation	5	Percentage Difference	-19.8	0.493	ANCOVA	-57.5	51.5	95	Standard Error of the Mean	25.7	All	134	Completed	Phase 2
NCT01522651	4406235	8072093	Percent Change From Baseline in Atrial Fibrillation Burden (AFB) by Week 12	dronedarone|ranolazine	Ranolazine|Dronedarone|Ranolazine placebo|Dronedarone placebo	Drug|Drug|Drug|Drug	atrial fibrillation	Atrial Fibrillation	Parallel Assignment	Interventional	Treatment	Randomized	Study to Evaluate the Effect of Ranolazine and Dronedarone When Given Alone and in Combination in Patients With Paroxysmal Atrial Fibrillation	5		NA	0.028	ANCOVA					NA	All	134	Completed	Phase 2
NCT01522651	4406242	8072093	Percent Change From Baseline in Atrial Fibrillation Burden (AFB) by Week 12	dronedarone|ranolazine	Ranolazine|Dronedarone|Ranolazine placebo|Dronedarone placebo	Drug|Drug|Drug|Drug	atrial fibrillation	Atrial Fibrillation	Parallel Assignment	Interventional	Treatment	Randomized	Study to Evaluate the Effect of Ranolazine and Dronedarone When Given Alone and in Combination in Patients With Paroxysmal Atrial Fibrillation	5	Percentage Difference	8.8	0.78	ANCOVA	-40.2	98.2	95	Standard Error of the Mean	32.9	All	134	Completed	Phase 2
NCT01523275	4406228	8072058	Peak Inspiratory Flow Measurement	mitomycin|mitomycins	Mitomycin -C|Saline application	Drug|Other	laryngostenosis|tracheal stenosis|constriction, pathologic	Laryngeal Stenosis|Subglottic Stenosis|Tracheal Stenosis	Parallel Assignment	Interventional	Treatment	Randomized	Study of Mitomycin-C Application in Laryngotracheal Stenosis	2		NA	0.64	t-test, 2 sided					NA	All	15	Terminated	N/A
NCT01523275	4406229	8072059	Duration of Symptom Improvement	mitomycin|mitomycins	Mitomycin -C|Saline application	Drug|Other	laryngostenosis|tracheal stenosis|constriction, pathologic	Laryngeal Stenosis|Subglottic Stenosis|Tracheal Stenosis	Parallel Assignment	Interventional	Treatment	Randomized	Study of Mitomycin-C Application in Laryngotracheal Stenosis	2		NA	0.52	t-test, 2 sided					NA	All	15	Terminated	N/A
NCT01523275	4406230	8072060	Time to Repeat Surgery	mitomycin|mitomycins	Mitomycin -C|Saline application	Drug|Other	laryngostenosis|tracheal stenosis|constriction, pathologic	Laryngeal Stenosis|Subglottic Stenosis|Tracheal Stenosis	Parallel Assignment	Interventional	Treatment	Randomized	Study of Mitomycin-C Application in Laryngotracheal Stenosis	2		NA	0.95	t-test, 2 sided					NA	All	15	Terminated	N/A
NCT01523301	4406227	8072057	Change From Baseline to the End of Maintenance Period in the Score of the Hamilton Depression Scale (HAM-D)	rotigotine	Rotigotine|Placebo	Drug|Drug	depression|parkinson disease	Idiopathic Parkinson's Disease	Parallel Assignment	Interventional	Treatment	Randomized	Rotigotine Versus Placebo to Evaluate the Efficacy on Depressive Symptoms in Idiopathic Parkinson's Disease Patients	2	Difference in LS Mean	-1.12	0	ANCOVA	-2.56	0.33	95		NA	All	380	Completed	Phase 4
NCT01523366	4406222	8072048	Inhibition of the P2Y12 Receptor as Measured by PRU From VerifyNow™ at 2 and 8 Hours on Day 7 After Multiple Doses and at End of Dosing Interval on Day 8	clopidogrel|ticagrelor	Ticagrelor|Clopidogrel	Drug|Drug	coronary disease|coronary artery disease|myocardial ischemia	Stable Coronary Artery Disease	Crossover Assignment	Interventional	Treatment	Randomized	A Pharmacodynamic Study With Ticagrelor in Hispanic Patients	2	Mean Difference (Final Values)	-140.2	0.001	Mixed Models Analysis	-168.4	-111.9	95	Standard Error of the Mean	13.84	All	53	Completed	Phase 4
NCT01523366	4406223	8072048	Inhibition of the P2Y12 Receptor as Measured by PRU From VerifyNow™ at 2 and 8 Hours on Day 7 After Multiple Doses and at End of Dosing Interval on Day 8	clopidogrel|ticagrelor	Ticagrelor|Clopidogrel	Drug|Drug	coronary disease|coronary artery disease|myocardial ischemia	Stable Coronary Artery Disease	Crossover Assignment	Interventional	Treatment	Randomized	A Pharmacodynamic Study With Ticagrelor in Hispanic Patients	2	Mean Difference (Final Values)	-150.5	0.001	Mixed Models Analysis	-176.9	-124.1	95	Standard Error of the Mean	12.97	All	53	Completed	Phase 4
NCT01523366	4406221	8072048	Inhibition of the P2Y12 Receptor as Measured by PRU From VerifyNow™ at 2 and 8 Hours on Day 7 After Multiple Doses and at End of Dosing Interval on Day 8	clopidogrel|ticagrelor	Ticagrelor|Clopidogrel	Drug|Drug	coronary disease|coronary artery disease|myocardial ischemia	Stable Coronary Artery Disease	Crossover Assignment	Interventional	Treatment	Randomized	A Pharmacodynamic Study With Ticagrelor in Hispanic Patients	2	Mean Difference (Final Values)	-130.6	0.001	Mixed Models Analysis	-158	-103.2	95	Standard Error of the Mean	13.41	All	53	Completed	Phase 4
NCT01523366	4406224	8072049	Inhibition of the P2Y12 Receptor as Measured by PRU From VerifyNow™ at 0.5 and 8 Hours After Loading Dose	clopidogrel|ticagrelor	Ticagrelor|Clopidogrel	Drug|Drug	coronary disease|coronary artery disease|myocardial ischemia	Stable Coronary Artery Disease	Crossover Assignment	Interventional	Treatment	Randomized	A Pharmacodynamic Study With Ticagrelor in Hispanic Patients	2	Mean Difference (Final Values)	-168.9	0.001	Mixed Models Analysis	-204	-133.7	95	Standard Error of the Mean	17.28	All	53	Completed	Phase 4
NCT01523366	4406225	8072049	Inhibition of the P2Y12 Receptor as Measured by PRU From VerifyNow™ at 0.5 and 8 Hours After Loading Dose	clopidogrel|ticagrelor	Ticagrelor|Clopidogrel	Drug|Drug	coronary disease|coronary artery disease|myocardial ischemia	Stable Coronary Artery Disease	Crossover Assignment	Interventional	Treatment	Randomized	A Pharmacodynamic Study With Ticagrelor in Hispanic Patients	2	Mean Difference (Final Values)	-135.2	0.001	Mixed Models Analysis	-172.3	-98	95	Standard Error of the Mean	18.23	All	53	Completed	Phase 4
NCT01523366	4406226	8072050	Inhibition of the P2Y12 Receptor as Measured by P2Y12 Reactions Units (PRU) From VerifyNow™ (a Platelet Function Test Developed by Accumetrics) at 2 Hours After Loading Dose	clopidogrel|ticagrelor	Ticagrelor|Clopidogrel	Drug|Drug	coronary disease|coronary artery disease|myocardial ischemia	Stable Coronary Artery Disease	Crossover Assignment	Interventional	Treatment	Randomized	A Pharmacodynamic Study With Ticagrelor in Hispanic Patients	2	Mean Difference (Final Values)	-167.2	0.001	Mixed Models Analysis	-197	-137.4	95	Standard Error of the Mean	14.6	All	53	Completed	Phase 4
NCT01523392	4406217	8072043	Inhibition of the P2Y12 Receptor as Measured by PRU From VerifyNow™ at 2 Hours and 8 Hours on Day 7 After Multiple Doses and at End of Dosing Interval on Day 8	clopidogrel|ticagrelor	Ticagrelor|Clopidogrel	Drug|Drug	coronary disease|coronary artery disease|myocardial ischemia	Stable Coronary Artery Disease	Crossover Assignment	Interventional	Treatment	Randomized	A Pharmacodynamic Study With Ticagrelor in African American Patients	2	Mean Difference (Final Values)	-135	0.001	Mixed Models Analysis	-160.4	-109.5	95	Standard Error of the Mean	12.35	All	50	Completed	Phase 4
NCT01523392	4406215	8072043	Inhibition of the P2Y12 Receptor as Measured by PRU From VerifyNow™ at 2 Hours and 8 Hours on Day 7 After Multiple Doses and at End of Dosing Interval on Day 8	clopidogrel|ticagrelor	Ticagrelor|Clopidogrel	Drug|Drug	coronary disease|coronary artery disease|myocardial ischemia	Stable Coronary Artery Disease	Crossover Assignment	Interventional	Treatment	Randomized	A Pharmacodynamic Study With Ticagrelor in African American Patients	2	Mean Difference (Final Values)	-133.4	0.001	Mixed Models Analysis	-159.7	-107.1	95	Standard Error of the Mean	12.77	All	50	Completed	Phase 4
NCT01523392	4406216	8072043	Inhibition of the P2Y12 Receptor as Measured by PRU From VerifyNow™ at 2 Hours and 8 Hours on Day 7 After Multiple Doses and at End of Dosing Interval on Day 8	clopidogrel|ticagrelor	Ticagrelor|Clopidogrel	Drug|Drug	coronary disease|coronary artery disease|myocardial ischemia	Stable Coronary Artery Disease	Crossover Assignment	Interventional	Treatment	Randomized	A Pharmacodynamic Study With Ticagrelor in African American Patients	2	Mean Difference (Final Values)	-118.1	0.001	Mixed Models Analysis	-143.9	-92.2	95	Standard Error of the Mean	12.55	All	50	Completed	Phase 4
NCT01523392	4406218	8072044	Inhibition of the P2Y12 Receptor as Measured by PRU From VerifyNow™ at 0.5 Hour and 8 Hours After Loading Dose	clopidogrel|ticagrelor	Ticagrelor|Clopidogrel	Drug|Drug	coronary disease|coronary artery disease|myocardial ischemia	Stable Coronary Artery Disease	Crossover Assignment	Interventional	Treatment	Randomized	A Pharmacodynamic Study With Ticagrelor in African American Patients	2	Mean Difference (Final Values)	-165.3	0.001	Mixed Models Analysis	-197.4	-133.3	95	Standard Error of the Mean	15.45	All	50	Completed	Phase 4
NCT01523392	4406219	8072044	Inhibition of the P2Y12 Receptor as Measured by PRU From VerifyNow™ at 0.5 Hour and 8 Hours After Loading Dose	clopidogrel|ticagrelor	Ticagrelor|Clopidogrel	Drug|Drug	coronary disease|coronary artery disease|myocardial ischemia	Stable Coronary Artery Disease	Crossover Assignment	Interventional	Treatment	Randomized	A Pharmacodynamic Study With Ticagrelor in African American Patients	2	Mean Difference (Final Values)	-103.8	0.001	Mixed Models Analysis	-142.5	-65	95	Standard Error of the Mean	18.79	All	50	Completed	Phase 4
NCT01523392	4406220	8072045	Inhibition of the P2Y12 Receptor as Measured by Platelet Reaction Unit (PRU) From VerifyNow™ (a Platelet Function Test Developed by Accumetrics) at 2 Hours After Loading Dose	clopidogrel|ticagrelor	Ticagrelor|Clopidogrel	Drug|Drug	coronary disease|coronary artery disease|myocardial ischemia	Stable Coronary Artery Disease	Crossover Assignment	Interventional	Treatment	Randomized	A Pharmacodynamic Study With Ticagrelor in African American Patients	2	Mean Difference (Final Values)	-183.6	0.001	Mixed Models Analysis	-213.9	-153.3	95	Standard Error of the Mean	14.68	All	50	Completed	Phase 4
NCT01523587	4406205	8072025	Change in Score Over Time in Coughing,Dyspnoea and Pain	afatinib|erlotinib hydrochloride	afatinib|erlotinib	Drug|Drug	carcinoma|carcinoma, non-small-cell lung	Carcinoma, Non-Small-Cell Lung	Parallel Assignment	Interventional	Treatment	Randomized	LUX-Lung 8: A Phase III Trial of Afatinib (BIBW 2992) Versus Erlotinib for the Treatment of Squamous Cell Lung Cancer After at Least One Prior Platinum Based Chemotherapy	2	Mean Difference (Final Values)	-3.5	0.0024	Regression, Cox	-5.75	-1.25	95	Standard Error of the Mean	1.15	All	795	Completed	Phase 3
NCT01523587	4406206	8072025	Change in Score Over Time in Coughing,Dyspnoea and Pain	afatinib|erlotinib hydrochloride	afatinib|erlotinib	Drug|Drug	carcinoma|carcinoma, non-small-cell lung	Carcinoma, Non-Small-Cell Lung	Parallel Assignment	Interventional	Treatment	Randomized	LUX-Lung 8: A Phase III Trial of Afatinib (BIBW 2992) Versus Erlotinib for the Treatment of Squamous Cell Lung Cancer After at Least One Prior Platinum Based Chemotherapy	2	Mean Difference (Final Values)	-3.5	0.0091	Regression, Cox	-6.15	-0.88	95	Standard Error of the Mean	1.34	All	795	Completed	Phase 3
NCT01523587	4406204	8072025	Change in Score Over Time in Coughing,Dyspnoea and Pain	afatinib|erlotinib hydrochloride	afatinib|erlotinib	Drug|Drug	carcinoma|carcinoma, non-small-cell lung	Carcinoma, Non-Small-Cell Lung	Parallel Assignment	Interventional	Treatment	Randomized	LUX-Lung 8: A Phase III Trial of Afatinib (BIBW 2992) Versus Erlotinib for the Treatment of Squamous Cell Lung Cancer After at Least One Prior Platinum Based Chemotherapy	2	Mean Difference (Final Values)	-2.7	0.0384	Regression, Cox	-5.33	-0.15	95	Standard Error of the Mean	1.32	All	795	Completed	Phase 3
NCT01523587	4406208	8072026	Summary of Time to Deterioration in Coughing, Dyspnoea and Pain.	afatinib|erlotinib hydrochloride	afatinib|erlotinib	Drug|Drug	carcinoma|carcinoma, non-small-cell lung	Carcinoma, Non-Small-Cell Lung	Parallel Assignment	Interventional	Treatment	Randomized	LUX-Lung 8: A Phase III Trial of Afatinib (BIBW 2992) Versus Erlotinib for the Treatment of Squamous Cell Lung Cancer After at Least One Prior Platinum Based Chemotherapy	2	Hazard Ratio (HR)	0.79	0.0078	Regression, Cox	0.66	0.94	95		NA	All	795	Completed	Phase 3
NCT01523587	4406209	8072026	Summary of Time to Deterioration in Coughing, Dyspnoea and Pain.	afatinib|erlotinib hydrochloride	afatinib|erlotinib	Drug|Drug	carcinoma|carcinoma, non-small-cell lung	Carcinoma, Non-Small-Cell Lung	Parallel Assignment	Interventional	Treatment	Randomized	LUX-Lung 8: A Phase III Trial of Afatinib (BIBW 2992) Versus Erlotinib for the Treatment of Squamous Cell Lung Cancer After at Least One Prior Platinum Based Chemotherapy	2	Hazard Ratio (HR)	0.89	0.2562	Regression, Cox	0.72	1.09	95		NA	All	795	Completed	Phase 3
NCT01523587	4406207	8072026	Summary of Time to Deterioration in Coughing, Dyspnoea and Pain.	afatinib|erlotinib hydrochloride	afatinib|erlotinib	Drug|Drug	carcinoma|carcinoma, non-small-cell lung	Carcinoma, Non-Small-Cell Lung	Parallel Assignment	Interventional	Treatment	Randomized	LUX-Lung 8: A Phase III Trial of Afatinib (BIBW 2992) Versus Erlotinib for the Treatment of Squamous Cell Lung Cancer After at Least One Prior Platinum Based Chemotherapy	2	Hazard Ratio (HR)	0.99	0.869	Regression, Cox	0.82	1.18	95		NA	All	795	Completed	Phase 3
NCT01523587	4406210	8072028	Tumour Shrinkage	afatinib|erlotinib hydrochloride	afatinib|erlotinib	Drug|Drug	carcinoma|carcinoma, non-small-cell lung	Carcinoma, Non-Small-Cell Lung	Parallel Assignment	Interventional	Treatment	Randomized	LUX-Lung 8: A Phase III Trial of Afatinib (BIBW 2992) Versus Erlotinib for the Treatment of Squamous Cell Lung Cancer After at Least One Prior Platinum Based Chemotherapy	2	Adjusted mean	-1.2	0.5	ANCOVA	-4.67	2.28	95	Standard Error of the Mean	1.77	All	795	Completed	Phase 3
NCT01523587	4406211	8072029	Number of Participants With Disease Control According to RECIST 1.1	afatinib|erlotinib hydrochloride	afatinib|erlotinib	Drug|Drug	carcinoma|carcinoma, non-small-cell lung	Carcinoma, Non-Small-Cell Lung	Parallel Assignment	Interventional	Treatment	Randomized	LUX-Lung 8: A Phase III Trial of Afatinib (BIBW 2992) Versus Erlotinib for the Treatment of Squamous Cell Lung Cancer After at Least One Prior Platinum Based Chemotherapy	2	Odds Ratio (OR)	1.56	0.002	Regression, Logistic	1.18	2.06	95		NA	All	795	Completed	Phase 3
NCT01523587	4406212	8072030	Number of Participants With Objective Response According to RECIST 1.1	afatinib|erlotinib hydrochloride	afatinib|erlotinib	Drug|Drug	carcinoma|carcinoma, non-small-cell lung	Carcinoma, Non-Small-Cell Lung	Parallel Assignment	Interventional	Treatment	Randomized	LUX-Lung 8: A Phase III Trial of Afatinib (BIBW 2992) Versus Erlotinib for the Treatment of Squamous Cell Lung Cancer After at Least One Prior Platinum Based Chemotherapy	2	Odds Ratio (OR)	2.06	0.0551	Regression, Logistic	0.98	4.32	95		NA	All	795	Completed	Phase 3
NCT01523587	4406213	8072031	Overall Survival	afatinib|erlotinib hydrochloride	afatinib|erlotinib	Drug|Drug	carcinoma|carcinoma, non-small-cell lung	Carcinoma, Non-Small-Cell Lung	Parallel Assignment	Interventional	Treatment	Randomized	LUX-Lung 8: A Phase III Trial of Afatinib (BIBW 2992) Versus Erlotinib for the Treatment of Squamous Cell Lung Cancer After at Least One Prior Platinum Based Chemotherapy	2	Hazard Ratio (HR)	0.841	0.0193	Log Rank	0.727	0.973	95		NA	All	795	Completed	Phase 3
NCT01523587	4406214	8072032	Progression-free Survival, Based on Central Independent Review as Determined by Response Evaluation Criteria in Solid Tumours 1.1	afatinib|erlotinib hydrochloride	afatinib|erlotinib	Drug|Drug	carcinoma|carcinoma, non-small-cell lung	Carcinoma, Non-Small-Cell Lung	Parallel Assignment	Interventional	Treatment	Randomized	LUX-Lung 8: A Phase III Trial of Afatinib (BIBW 2992) Versus Erlotinib for the Treatment of Squamous Cell Lung Cancer After at Least One Prior Platinum Based Chemotherapy	2	Hazard Ratio (HR)	0.814	0.0103	Log Rank	0.693	0.956	95		NA	All	795	Completed	Phase 3
NCT01523613	4406201	8072022	Restored Tooth Performance	NA	Chemfil ROCK Glassionomer restoration|Fuji IX GP Extra Glassionomer restoration	Device|Device	dental caries	Dental Caries	Parallel Assignment	Interventional	Treatment	Randomized	High-strength Glass-ionomer Dental Restorations	3		NA	0.1	Fisher Exact					NA	All	93	Completed	N/A
NCT01523613	4406202	8072023	Caries Incidence Associated With Restoration	NA	Chemfil ROCK Glassionomer restoration|Fuji IX GP Extra Glassionomer restoration	Device|Device	dental caries	Dental Caries	Parallel Assignment	Interventional	Treatment	Randomized	High-strength Glass-ionomer Dental Restorations	3		NA	0.523	Fisher Exact					NA	All	93	Completed	N/A
NCT01523613	4406203	8072024	Survival Rate	NA	Chemfil ROCK Glassionomer restoration|Fuji IX GP Extra Glassionomer restoration	Device|Device	dental caries	Dental Caries	Parallel Assignment	Interventional	Treatment	Randomized	High-strength Glass-ionomer Dental Restorations	3		NA	0.262	Fisher Exact					NA	All	93	Completed	N/A
NCT01523899	4406199	8071964	Participant Clinical Improvement Post-treatment at One Week	NA	Xpert MRSA/SA SSTI|Standard culture	Device|Diagnostic Test	skin diseases|emergencies|abscess	Cutaneous Abscess	Parallel Assignment	Interventional	Health Services Research	Randomized	Antimicrobial Stewardship Through MRSA Diagnosis in Emergency Department (ED) Patients With Abscesses	2		NA	0.05	Chi-squared					NA	All	252	Completed	N/A
NCT01523899	4406200	8071965	Number of Participants With Antibiotic Usage at the Time of the ED Visit	NA	Xpert MRSA/SA SSTI|Standard culture	Device|Diagnostic Test	skin diseases|emergencies|abscess	Cutaneous Abscess	Parallel Assignment	Interventional	Health Services Research	Randomized	Antimicrobial Stewardship Through MRSA Diagnosis in Emergency Department (ED) Patients With Abscesses	2	Mean Difference (Final Values)	0.145	NA				95		NA	All	252	Completed	N/A
NCT01524289	4406177	8071933	Percent Change From Baseline in Lipoprotein(a) (Lp[a]) Levels	anacetrapib	Anacetrapib|Placebo	Drug|Drug	hyperlipoproteinemia type ii|hyperlipoproteinemias|hyperlipidemias|hypercholesterolemia	Hypercholesterolemia, Familial|Hyperlipoproteinemia Type II	Parallel Assignment	Interventional	Treatment	Randomized	Study to Assess the Tolerability and Efficacy of Anacetrapib (MK-0859) Co-Administered With Statin in Participants With Heterozygous Familial Hypercholesterolemia (MK-0859-020)	2	Median Difference (Final Values)	-27.9	0.001	Wilcoxon (Mann-Whitney)	-34.7	-21.2	95		NA	All	306	Completed	Phase 3
NCT01524289	4406178	8071934	Percent Change From Baseline in Apolipoprotein (Apo) A-1 Levels	anacetrapib	Anacetrapib|Placebo	Drug|Drug	hyperlipoproteinemia type ii|hyperlipoproteinemias|hyperlipidemias|hypercholesterolemia	Hypercholesterolemia, Familial|Hyperlipoproteinemia Type II	Parallel Assignment	Interventional	Treatment	Randomized	Study to Assess the Tolerability and Efficacy of Anacetrapib (MK-0859) Co-Administered With Statin in Participants With Heterozygous Familial Hypercholesterolemia (MK-0859-020)	2	Difference in LS Means	32.9	0.001	Constrained Longitudinal Data Analysis	28.2	37.6	95		NA	All	306	Completed	Phase 3
NCT01524289	4406179	8071935	Percent Change From Baseline in Apolipoprotein (Apo) B Levels	anacetrapib	Anacetrapib|Placebo	Drug|Drug	hyperlipoproteinemia type ii|hyperlipoproteinemias|hyperlipidemias|hypercholesterolemia	Hypercholesterolemia, Familial|Hyperlipoproteinemia Type II	Parallel Assignment	Interventional	Treatment	Randomized	Study to Assess the Tolerability and Efficacy of Anacetrapib (MK-0859) Co-Administered With Statin in Participants With Heterozygous Familial Hypercholesterolemia (MK-0859-020)	2	Difference in LS Means	-24.8	0.001	Constrained Longitudinal Data Analysis	-29.5	-20.1	95		NA	All	306	Completed	Phase 3
NCT01524289	4406180	8071936	Percent Change From Baseline in Non-High-Density Lipoprotein Cholesterol Levels	anacetrapib	Anacetrapib|Placebo	Drug|Drug	hyperlipoproteinemia type ii|hyperlipoproteinemias|hyperlipidemias|hypercholesterolemia	Hypercholesterolemia, Familial|Hyperlipoproteinemia Type II	Parallel Assignment	Interventional	Treatment	Randomized	Study to Assess the Tolerability and Efficacy of Anacetrapib (MK-0859) Co-Administered With Statin in Participants With Heterozygous Familial Hypercholesterolemia (MK-0859-020)	2	Difference in LS Means	-36.4	0.001	Constrained Longitudinal Data Analysis	-41.7	-31.1	95		NA	All	306	Completed	Phase 3
NCT01524289	4406181	8071937	Percent Change From Baseline in High-Density Lipoprotein Cholesterol Levels	anacetrapib	Anacetrapib|Placebo	Drug|Drug	hyperlipoproteinemia type ii|hyperlipoproteinemias|hyperlipidemias|hypercholesterolemia	Hypercholesterolemia, Familial|Hyperlipoproteinemia Type II	Parallel Assignment	Interventional	Treatment	Randomized	Study to Assess the Tolerability and Efficacy of Anacetrapib (MK-0859) Co-Administered With Statin in Participants With Heterozygous Familial Hypercholesterolemia (MK-0859-020)	2	Difference in Least Squares (LS) Means	102.1	0.001	Constrained Longitudinal Data Analysis	94.2	110.1	95		NA	All	306	Completed	Phase 3
NCT01524289	4406182	8071938	Percentage of Participants Who Died From Any Cause - Treatment Phase	anacetrapib	Anacetrapib|Placebo	Drug|Drug	hyperlipoproteinemia type ii|hyperlipoproteinemias|hyperlipidemias|hypercholesterolemia	Hypercholesterolemia, Familial|Hyperlipoproteinemia Type II	Parallel Assignment	Interventional	Treatment	Randomized	Study to Assess the Tolerability and Efficacy of Anacetrapib (MK-0859) Co-Administered With Statin in Participants With Heterozygous Familial Hypercholesterolemia (MK-0859-020)	2	Difference in Percentages	0	0.999	Miettinen and Nurminen	-3.6	1.9	95		NA	All	306	Completed	Phase 3
NCT01524289	4406183	8071939	Percentage of Participants Adjudicated Cardiovascular (CV) SAE	anacetrapib	Anacetrapib|Placebo	Drug|Drug	hyperlipoproteinemia type ii|hyperlipoproteinemias|hyperlipidemias|hypercholesterolemia	Hypercholesterolemia, Familial|Hyperlipoproteinemia Type II	Parallel Assignment	Interventional	Treatment	Randomized	Study to Assess the Tolerability and Efficacy of Anacetrapib (MK-0859) Co-Administered With Statin in Participants With Heterozygous Familial Hypercholesterolemia (MK-0859-020)	2	Difference in Percentages	1.5	0.218	Miettinen and Nurminen	-2.2	4.3	95		NA	All	306	Completed	Phase 3
NCT01524289	4406184	8071940	Percentage of Participants With CK Level >=10 x ULN With Muscle Spasms	anacetrapib	Anacetrapib|Placebo	Drug|Drug	hyperlipoproteinemia type ii|hyperlipoproteinemias|hyperlipidemias|hypercholesterolemia	Hypercholesterolemia, Familial|Hyperlipoproteinemia Type II	Parallel Assignment	Interventional	Treatment	Randomized	Study to Assess the Tolerability and Efficacy of Anacetrapib (MK-0859) Co-Administered With Statin in Participants With Heterozygous Familial Hypercholesterolemia (MK-0859-020)	2	Difference in Percentages	-1	0.157	Miettinen and Nurminen	-5.4	0.9	95		NA	All	306	Completed	Phase 3
NCT01524289	4406185	8071941	Percentage of Participants With Creatine Kinase (CK) Level >=10 x ULN	anacetrapib	Anacetrapib|Placebo	Drug|Drug	hyperlipoproteinemia type ii|hyperlipoproteinemias|hyperlipidemias|hypercholesterolemia	Hypercholesterolemia, Familial|Hyperlipoproteinemia Type II	Parallel Assignment	Interventional	Treatment	Randomized	Study to Assess the Tolerability and Efficacy of Anacetrapib (MK-0859) Co-Administered With Statin in Participants With Heterozygous Familial Hypercholesterolemia (MK-0859-020)	2	Difference in Percentages	-1	0.157	Miettinen and Nurminen	-5.4	0.9	95		NA	All	306	Completed	Phase 3
NCT01524289	4406186	8071942	Percentage of Participants With Consecutive Changes in Alanine Aminotransferase (ALT) and/or Aspartate Aminotransferase (AST) of >=3 x ULN	anacetrapib	Anacetrapib|Placebo	Drug|Drug	hyperlipoproteinemia type ii|hyperlipoproteinemias|hyperlipidemias|hypercholesterolemia	Hypercholesterolemia, Familial|Hyperlipoproteinemia Type II	Parallel Assignment	Interventional	Treatment	Randomized	Study to Assess the Tolerability and Efficacy of Anacetrapib (MK-0859) Co-Administered With Statin in Participants With Heterozygous Familial Hypercholesterolemia (MK-0859-020)	2	Difference in Percentages	0.5	0.722	Miettinen and Nurminen	-4	3.5	95		NA	All	306	Completed	Phase 3
NCT01524289	4406187	8071943	Percentage of Participants With Bicarbonate Levels > ULN	anacetrapib	Anacetrapib|Placebo	Drug|Drug	hyperlipoproteinemia type ii|hyperlipoproteinemias|hyperlipidemias|hypercholesterolemia	Hypercholesterolemia, Familial|Hyperlipoproteinemia Type II	Parallel Assignment	Interventional	Treatment	Randomized	Study to Assess the Tolerability and Efficacy of Anacetrapib (MK-0859) Co-Administered With Statin in Participants With Heterozygous Familial Hypercholesterolemia (MK-0859-020)	2	Difference in Percentages	0	0.999	Miettinen and Nurminen	-3.7	1.9	95		NA	All	306	Completed	Phase 3
NCT01524289	4406188	8071944	Percentage of Participants With Potassium Levels < Lower Limit of Normal (LLN)	anacetrapib	Anacetrapib|Placebo	Drug|Drug	hyperlipoproteinemia type ii|hyperlipoproteinemias|hyperlipidemias|hypercholesterolemia	Hypercholesterolemia, Familial|Hyperlipoproteinemia Type II	Parallel Assignment	Interventional	Treatment	Randomized	Study to Assess the Tolerability and Efficacy of Anacetrapib (MK-0859) Co-Administered With Statin in Participants With Heterozygous Familial Hypercholesterolemia (MK-0859-020)	2	Difference in Percentages	0.5	0.722	Miettinen and Nurminen	-4	3.5	95		NA	All	306	Completed	Phase 3
NCT01524289	4406189	8071945	Percentage of Participants With Chloride Levels > ULN	anacetrapib	Anacetrapib|Placebo	Drug|Drug	hyperlipoproteinemia type ii|hyperlipoproteinemias|hyperlipidemias|hypercholesterolemia	Hypercholesterolemia, Familial|Hyperlipoproteinemia Type II	Parallel Assignment	Interventional	Treatment	Randomized	Study to Assess the Tolerability and Efficacy of Anacetrapib (MK-0859) Co-Administered With Statin in Participants With Heterozygous Familial Hypercholesterolemia (MK-0859-020)	2	Difference in Percentages	0.5	0.48	Miettinen and Nurminen	-3.2	2.8	95		NA	All	306	Completed	Phase 3
NCT01524289	4406190	8071946	Percentage of Participants With Sodium Levels > Upper Limit of Normal (ULN)	anacetrapib	Anacetrapib|Placebo	Drug|Drug	hyperlipoproteinemia type ii|hyperlipoproteinemias|hyperlipidemias|hypercholesterolemia	Hypercholesterolemia, Familial|Hyperlipoproteinemia Type II	Parallel Assignment	Interventional	Treatment	Randomized	Study to Assess the Tolerability and Efficacy of Anacetrapib (MK-0859) Co-Administered With Statin in Participants With Heterozygous Familial Hypercholesterolemia (MK-0859-020)	2	Difference in Percentages	1.5	0.696	Miettinen and Nurminen	-6.8	8.4	95		NA	All	306	Completed	Phase 3
NCT01524289	4406191	8071947	Percentage of Participants With Changes in Diastolic Blood Pressure (DBP) >= 10 mm Hg	anacetrapib	Anacetrapib|Placebo	Drug|Drug	hyperlipoproteinemia type ii|hyperlipoproteinemias|hyperlipidemias|hypercholesterolemia	Hypercholesterolemia, Familial|Hyperlipoproteinemia Type II	Parallel Assignment	Interventional	Treatment	Randomized	Study to Assess the Tolerability and Efficacy of Anacetrapib (MK-0859) Co-Administered With Statin in Participants With Heterozygous Familial Hypercholesterolemia (MK-0859-020)	2	Difference in Percentages	-13.9	0.011	Miettinen and Nurminen	-25	-3.1	95		NA	All	306	Completed	Phase 3
NCT01524289	4406192	8071948	Percentage of Participants With Changes in SBP >= 15 mm Hg	anacetrapib	Anacetrapib|Placebo	Drug|Drug	hyperlipoproteinemia type ii|hyperlipoproteinemias|hyperlipidemias|hypercholesterolemia	Hypercholesterolemia, Familial|Hyperlipoproteinemia Type II	Parallel Assignment	Interventional	Treatment	Randomized	Study to Assess the Tolerability and Efficacy of Anacetrapib (MK-0859) Co-Administered With Statin in Participants With Heterozygous Familial Hypercholesterolemia (MK-0859-020)	2	Difference in Percentages	-7.4	0.179	Miettinen and Nurminen	-18.7	3.3	95		NA	All	306	Completed	Phase 3
NCT01524289	4406193	8071949	Percentage of Participants With Changes in Systolic Blood Pressure (SBP) >= 10 mm Hg	anacetrapib	Anacetrapib|Placebo	Drug|Drug	hyperlipoproteinemia type ii|hyperlipoproteinemias|hyperlipidemias|hypercholesterolemia	Hypercholesterolemia, Familial|Hyperlipoproteinemia Type II	Parallel Assignment	Interventional	Treatment	Randomized	Study to Assess the Tolerability and Efficacy of Anacetrapib (MK-0859) Co-Administered With Statin in Participants With Heterozygous Familial Hypercholesterolemia (MK-0859-020)	2	Difference in Percentages	-8.4	0.168	Miettinen and Nurminen	-20.1	3.5	95		NA	All	306	Completed	Phase 3
NCT01524289	4406194	8071950	Percentage of Participants Discontinuing Study Treatment Due to an Adverse Event - Treatment Phase	anacetrapib	Anacetrapib|Placebo	Drug|Drug	hyperlipoproteinemia type ii|hyperlipoproteinemias|hyperlipidemias|hypercholesterolemia	Hypercholesterolemia, Familial|Hyperlipoproteinemia Type II	Parallel Assignment	Interventional	Treatment	Randomized	Study to Assess the Tolerability and Efficacy of Anacetrapib (MK-0859) Co-Administered With Statin in Participants With Heterozygous Familial Hypercholesterolemia (MK-0859-020)	2	Difference in Percentages	1	NA		-5.5	6.1	95		NA	All	306	Completed	Phase 3
NCT01524289	4406195	8071951	Percentage of Participants With Any Serious Adverse Event - Treatment Phase	anacetrapib	Anacetrapib|Placebo	Drug|Drug	hyperlipoproteinemia type ii|hyperlipoproteinemias|hyperlipidemias|hypercholesterolemia	Hypercholesterolemia, Familial|Hyperlipoproteinemia Type II	Parallel Assignment	Interventional	Treatment	Randomized	Study to Assess the Tolerability and Efficacy of Anacetrapib (MK-0859) Co-Administered With Statin in Participants With Heterozygous Familial Hypercholesterolemia (MK-0859-020)	2	Difference in Percentages	-0.9	NA		-8.9	5.6	95		NA	All	306	Completed	Phase 3
NCT01524289	4406196	8071952	Percentage of Participants With Any Treatment-Related Adverse Event - Treatment Phase	anacetrapib	Anacetrapib|Placebo	Drug|Drug	hyperlipoproteinemia type ii|hyperlipoproteinemias|hyperlipidemias|hypercholesterolemia	Hypercholesterolemia, Familial|Hyperlipoproteinemia Type II	Parallel Assignment	Interventional	Treatment	Randomized	Study to Assess the Tolerability and Efficacy of Anacetrapib (MK-0859) Co-Administered With Statin in Participants With Heterozygous Familial Hypercholesterolemia (MK-0859-020)	2	Difference in Percentages	4.5	NA		-4.8	12.6	95		NA	All	306	Completed	Phase 3
NCT01524289	4406197	8071953	Percentage of Participants With Any Adverse Event - Treatment Phase	anacetrapib	Anacetrapib|Placebo	Drug|Drug	hyperlipoproteinemia type ii|hyperlipoproteinemias|hyperlipidemias|hypercholesterolemia	Hypercholesterolemia, Familial|Hyperlipoproteinemia Type II	Parallel Assignment	Interventional	Treatment	Randomized	Study to Assess the Tolerability and Efficacy of Anacetrapib (MK-0859) Co-Administered With Statin in Participants With Heterozygous Familial Hypercholesterolemia (MK-0859-020)	2	Difference in Percentages	-2.1	NA		-11.5	8.4	95		NA	All	306	Completed	Phase 3
NCT01524289	4406198	8071954	Percent Change From Baseline in Low-Density Lipoprotein Cholesterol (LDL-C) - Treatment Phase	anacetrapib	Anacetrapib|Placebo	Drug|Drug	hyperlipoproteinemia type ii|hyperlipoproteinemias|hyperlipidemias|hypercholesterolemia	Hypercholesterolemia, Familial|Hyperlipoproteinemia Type II	Parallel Assignment	Interventional	Treatment	Randomized	Study to Assess the Tolerability and Efficacy of Anacetrapib (MK-0859) Co-Administered With Statin in Participants With Heterozygous Familial Hypercholesterolemia (MK-0859-020)	2	Difference in Least Squares (LS) Means	-39.7	0.001	Constrained Longitudinal Data Analysis	-45.7	-33.7	95		NA	All	306	Completed	Phase 3
NCT01524627	4406175	8071927	Cigarettes Per Day	varenicline	Varenicline|Placebo	Drug|Drug	tobacco use disorder	Nicotine Dependence	Parallel Assignment	Interventional	Treatment	Randomized	Effects of Varenicline on Smoking Reminders	2		NA	0.1	t-test, 2 sided					NA	All	124	Completed	Phase 2
NCT01524627	4406176	8071927	Cigarettes Per Day	varenicline	Varenicline|Placebo	Drug|Drug	tobacco use disorder	Nicotine Dependence	Parallel Assignment	Interventional	Treatment	Randomized	Effects of Varenicline on Smoking Reminders	2		NA	0.0004	t-test, 2 sided					NA	All	124	Completed	Phase 2
NCT01524679	4406172	8071924	Change in Quantitative HBs Antigen at Week 24	interferon-alpha|interferon alpha-2|peginterferon alfa-2a|interferons	Pegylated interferon alfa-2a plus nucleos(t)ide(s)	Drug	hepatitis|hepatitis b|hepatitis a|hepatitis b, chronic|hepatitis, chronic	Chronic Hepatitis B	Parallel Assignment	Interventional	Treatment	Randomized	Peg-interferon ADDed to an Ongoing Nucleos(t)Ide Based Treatment in Patients With Chronic Hepatitis B to Induce Decrease of HBs-Antigen	2	Mean Difference (Final Values)	0.4621	0.0005	ANCOVA	0.4621	0.7106	95		NA	All	170	Completed	Phase 2
NCT01524679	4406173	8071925	Change in Quantitative HBs Antigen at Week 12	interferon-alpha|interferon alpha-2|peginterferon alfa-2a|interferons	Pegylated interferon alfa-2a plus nucleos(t)ide(s)	Drug	hepatitis|hepatitis b|hepatitis a|hepatitis b, chronic|hepatitis, chronic	Chronic Hepatitis B	Parallel Assignment	Interventional	Treatment	Randomized	Peg-interferon ADDed to an Ongoing Nucleos(t)Ide Based Treatment in Patients With Chronic Hepatitis B to Induce Decrease of HBs-Antigen	2	Mean Difference (Final Values)	0.7525	0.0957	ANCOVA	0.5382	1.0521	95		NA	All	170	Completed	Phase 2
NCT01524679	4406174	8071926	Difference in Percentage of Patients Between Treatment and Comparator Arm Reaching a ≥ 1log10 Decline of Quantitative HBsAg After 48 Weeks	interferon-alpha|interferon alpha-2|peginterferon alfa-2a|interferons	Pegylated interferon alfa-2a plus nucleos(t)ide(s)	Drug	hepatitis|hepatitis b|hepatitis a|hepatitis b, chronic|hepatitis, chronic	Chronic Hepatitis B	Parallel Assignment	Interventional	Treatment	Randomized	Peg-interferon ADDed to an Ongoing Nucleos(t)Ide Based Treatment in Patients With Chronic Hepatitis B to Induce Decrease of HBs-Antigen	2		NA	0.0001	Fisher Exact					NA	All	170	Completed	Phase 2
NCT01524783	4406168	8071907	Time to Definitive Deterioration in World Health Organization (WHO) Performance Status (PS) Change	everolimus	Everolimus|Placebo|Best suportive care (BSC)	Drug|Drug|Other	neuroendocrine tumors	Advanced NET of GI Origin|Advanced NET of Lung Origin|Neuroendocrine Tumors	Parallel Assignment	Interventional	Treatment	Randomized	Everolimus Plus Best Supportive Care vs Placebo Plus Best Supportive Care in the Treatment of Patients With Advanced Neuroendocrine Tumors (GI or Lung Origin)	2	Hazard Ratio (HR)	1.02	0.539	Log Rank	0.65	1.61	95		NA	All	302	Completed	Phase 3
NCT01524783	4406169	8071910	Time to Definitive Deterioration in Functional Assessment of Cancer Therapy - General (FACT-G) Questionnaire Total Score	everolimus	Everolimus|Placebo|Best suportive care (BSC)	Drug|Drug|Other	neuroendocrine tumors	Advanced NET of GI Origin|Advanced NET of Lung Origin|Neuroendocrine Tumors	Parallel Assignment	Interventional	Treatment	Randomized	Everolimus Plus Best Supportive Care vs Placebo Plus Best Supportive Care in the Treatment of Patients With Advanced Neuroendocrine Tumors (GI or Lung Origin)	2	Hazard Ratio (HR)	0.74	0.073	Log Rank	0.5	1.1	95		NA	All	302	Completed	Phase 3
NCT01524783	4406170	8071913	Overall Survival (OS)	everolimus	Everolimus|Placebo|Best suportive care (BSC)	Drug|Drug|Other	neuroendocrine tumors	Advanced NET of GI Origin|Advanced NET of Lung Origin|Neuroendocrine Tumors	Parallel Assignment	Interventional	Treatment	Randomized	Everolimus Plus Best Supportive Care vs Placebo Plus Best Supportive Care in the Treatment of Patients With Advanced Neuroendocrine Tumors (GI or Lung Origin)	2	Hazard Ratio (HR)	0.9	0.259	Log Rank	0.66	1.24	95		NA	All	302	Completed	Phase 3
NCT01524783	4406171	8071914	Probability of Participants Remaining Event-Free in Progression-Free Survival (PFS) Based on Central Radiology Assessment	everolimus	Everolimus|Placebo|Best suportive care (BSC)	Drug|Drug|Other	neuroendocrine tumors	Advanced NET of GI Origin|Advanced NET of Lung Origin|Neuroendocrine Tumors	Parallel Assignment	Interventional	Treatment	Randomized	Everolimus Plus Best Supportive Care vs Placebo Plus Best Supportive Care in the Treatment of Patients With Advanced Neuroendocrine Tumors (GI or Lung Origin)	2	Hazard Ratio (HR)	0.48	0.001	Log Rank	0.35	0.67	95		NA	All	302	Completed	Phase 3
NCT01524887	4406153	8071889	Change From Baseline to Month 18 in Logsdon Quality of Life in Alzheimer´s Disease (QOL-AD)	immunoglobulins|gamma-globulins|rho(d) immune globulin|antibodies|immunoglobulins, intravenous	Immune Globulin Intravenous (Human), 10% Solution|Human albumin 0.25%	Biological|Biological	alzheimer disease	Alzheimer´s Disease	Parallel Assignment	Interventional	Treatment	Randomized	Phase 3 IGIV, 10% in Alzheimer´s Disease	3	Difference in least square means	0	0.981	Mixed Models Analysis	-2	2	95		NA	All	508	Terminated	Phase 3
NCT01524887	4406154	8071889	Change From Baseline to Month 18 in Logsdon Quality of Life in Alzheimer´s Disease (QOL-AD)	immunoglobulins|gamma-globulins|rho(d) immune globulin|antibodies|immunoglobulins, intravenous	Immune Globulin Intravenous (Human), 10% Solution|Human albumin 0.25%	Biological|Biological	alzheimer disease	Alzheimer´s Disease	Parallel Assignment	Interventional	Treatment	Randomized	Phase 3 IGIV, 10% in Alzheimer´s Disease	3	Difference in least square means	-0.5	0.633	Mixed Models Analysis	-2.8	1.7	95		NA	All	508	Terminated	Phase 3
NCT01524887	4406156	8071890	Change From Baseline to Month 18 in Volumetric Magnetic Resonance Imaging (MRI) Parameters: Rate of Whole Brain Atrophy and Ventricular Enlargement	immunoglobulins|gamma-globulins|rho(d) immune globulin|antibodies|immunoglobulins, intravenous	Immune Globulin Intravenous (Human), 10% Solution|Human albumin 0.25%	Biological|Biological	alzheimer disease	Alzheimer´s Disease	Parallel Assignment	Interventional	Treatment	Randomized	Phase 3 IGIV, 10% in Alzheimer´s Disease	3	Difference in least square means	-0.00026	0.593	ANCOVA	-0.00126	0.00073	95		NA	All	508	Terminated	Phase 3
NCT01524887	4406155	8071890	Change From Baseline to Month 18 in Volumetric Magnetic Resonance Imaging (MRI) Parameters: Rate of Whole Brain Atrophy and Ventricular Enlargement	immunoglobulins|gamma-globulins|rho(d) immune globulin|antibodies|immunoglobulins, intravenous	Immune Globulin Intravenous (Human), 10% Solution|Human albumin 0.25%	Biological|Biological	alzheimer disease	Alzheimer´s Disease	Parallel Assignment	Interventional	Treatment	Randomized	Phase 3 IGIV, 10% in Alzheimer´s Disease	3	Difference in least square means	3e-05	0.94	ANCOVA	-0.0008	0.00086	95		NA	All	508	Terminated	Phase 3
NCT01524887	4406158	8071891	Change From Baseline to Month 18 in Neuropsychiatric Inventory (NPI)	immunoglobulins|gamma-globulins|rho(d) immune globulin|antibodies|immunoglobulins, intravenous	Immune Globulin Intravenous (Human), 10% Solution|Human albumin 0.25%	Biological|Biological	alzheimer disease	Alzheimer´s Disease	Parallel Assignment	Interventional	Treatment	Randomized	Phase 3 IGIV, 10% in Alzheimer´s Disease	3	Difference in least square means	1.1	0.571	Mixed Models Analysis	-2.6	4.7	95		NA	All	508	Terminated	Phase 3
NCT01524887	4406157	8071891	Change From Baseline to Month 18 in Neuropsychiatric Inventory (NPI)	immunoglobulins|gamma-globulins|rho(d) immune globulin|antibodies|immunoglobulins, intravenous	Immune Globulin Intravenous (Human), 10% Solution|Human albumin 0.25%	Biological|Biological	alzheimer disease	Alzheimer´s Disease	Parallel Assignment	Interventional	Treatment	Randomized	Phase 3 IGIV, 10% in Alzheimer´s Disease	3	Difference in least square means	3.7	0.032	Mixed Models Analysis	0.3	7.1	95		NA	All	508	Terminated	Phase 3
NCT01524887	4406160	8071892	ADCS-Clinical Global Impression of Change (CGIC) at 18 Months	immunoglobulins|gamma-globulins|rho(d) immune globulin|antibodies|immunoglobulins, intravenous	Immune Globulin Intravenous (Human), 10% Solution|Human albumin 0.25%	Biological|Biological	alzheimer disease	Alzheimer´s Disease	Parallel Assignment	Interventional	Treatment	Randomized	Phase 3 IGIV, 10% in Alzheimer´s Disease	3	Difference in least square means	-0.2	0.501	Mixed Models Analysis	-1	0.5	95		NA	All	508	Terminated	Phase 3
NCT01524887	4406159	8071892	ADCS-Clinical Global Impression of Change (CGIC) at 18 Months	immunoglobulins|gamma-globulins|rho(d) immune globulin|antibodies|immunoglobulins, intravenous	Immune Globulin Intravenous (Human), 10% Solution|Human albumin 0.25%	Biological|Biological	alzheimer disease	Alzheimer´s Disease	Parallel Assignment	Interventional	Treatment	Randomized	Phase 3 IGIV, 10% in Alzheimer´s Disease	3	Difference in least square means	-0.1	0.783	Mixed Models Analysis	-0.7	0.5	95		NA	All	508	Terminated	Phase 3
NCT01524887	4406162	8071893	Change From Baseline to Month 18 in Alzheimer´s Disease Cooperative Study (ADCS)-Activities of Daily Living (ADL) Inventory	immunoglobulins|gamma-globulins|rho(d) immune globulin|antibodies|immunoglobulins, intravenous	Immune Globulin Intravenous (Human), 10% Solution|Human albumin 0.25%	Biological|Biological	alzheimer disease	Alzheimer´s Disease	Parallel Assignment	Interventional	Treatment	Randomized	Phase 3 IGIV, 10% in Alzheimer´s Disease	3	Difference in least square means	-3.9	0.033	Mixed Models Analysis	-7.4	-0.3	95		NA	All	508	Terminated	Phase 3
NCT01524887	4406161	8071893	Change From Baseline to Month 18 in Alzheimer´s Disease Cooperative Study (ADCS)-Activities of Daily Living (ADL) Inventory	immunoglobulins|gamma-globulins|rho(d) immune globulin|antibodies|immunoglobulins, intravenous	Immune Globulin Intravenous (Human), 10% Solution|Human albumin 0.25%	Biological|Biological	alzheimer disease	Alzheimer´s Disease	Parallel Assignment	Interventional	Treatment	Randomized	Phase 3 IGIV, 10% in Alzheimer´s Disease	3	Difference in least square means	-0.9	0.586	Mixed Models Analysis	-4.2	2.4	95		NA	All	508	Terminated	Phase 3
NCT01524887	4406164	8071894	Change From Baseline to Month 18 in Cognitive Subscale of the Alzheimer´s Disease Assessment Scale (ADAS-Cog)	immunoglobulins|gamma-globulins|rho(d) immune globulin|antibodies|immunoglobulins, intravenous	Immune Globulin Intravenous (Human), 10% Solution|Human albumin 0.25%	Biological|Biological	alzheimer disease	Alzheimer´s Disease	Parallel Assignment	Interventional	Treatment	Randomized	Phase 3 IGIV, 10% in Alzheimer´s Disease	3	Difference in least square means	1.4	0.243	Mixed Models Analysis	-1	3.9	95		NA	All	508	Terminated	Phase 3
NCT01524887	4406163	8071894	Change From Baseline to Month 18 in Cognitive Subscale of the Alzheimer´s Disease Assessment Scale (ADAS-Cog)	immunoglobulins|gamma-globulins|rho(d) immune globulin|antibodies|immunoglobulins, intravenous	Immune Globulin Intravenous (Human), 10% Solution|Human albumin 0.25%	Biological|Biological	alzheimer disease	Alzheimer´s Disease	Parallel Assignment	Interventional	Treatment	Randomized	Phase 3 IGIV, 10% in Alzheimer´s Disease	3	Difference in least square means	1	0.37	Mixed Models Analysis	-1.2	3.3	95		NA	All	508	Terminated	Phase 3
NCT01525329	4406150	8071825	Actinic Keratosis (AK) Clearance	fluorouracil	5-Fluorouracil	Drug	keratosis, actinic|skin diseases|keratosis|precancerous conditions	Actinic Keratosis|Organ or Tissue Transplant; Complications	Parallel Assignment	Interventional	Treatment	Randomized	Combination Therapy With 5-Fluorouracil and Photodynamic Therapy in Post-transplant Premalignant Skin Disease	2		NA	0.05	t-test, 2 sided					NA	All	18	Terminated	Phase 3
NCT01525329	4406149	8071825	Actinic Keratosis (AK) Clearance	fluorouracil	5-Fluorouracil	Drug	keratosis, actinic|skin diseases|keratosis|precancerous conditions	Actinic Keratosis|Organ or Tissue Transplant; Complications	Parallel Assignment	Interventional	Treatment	Randomized	Combination Therapy With 5-Fluorouracil and Photodynamic Therapy in Post-transplant Premalignant Skin Disease	2		NA	0.001	t-test, 2 sided					NA	All	18	Terminated	Phase 3
NCT01525329	4406151	8071826	Accumulation of Porphyrin (PpIX)	fluorouracil	5-Fluorouracil	Drug	keratosis, actinic|skin diseases|keratosis|precancerous conditions	Actinic Keratosis|Organ or Tissue Transplant; Complications	Parallel Assignment	Interventional	Treatment	Randomized	Combination Therapy With 5-Fluorouracil and Photodynamic Therapy in Post-transplant Premalignant Skin Disease	2		NA	0.08	t-test, 2 sided					NA	All	18	Terminated	Phase 3
NCT01525329	4406152	8071826	Accumulation of Porphyrin (PpIX)	fluorouracil	5-Fluorouracil	Drug	keratosis, actinic|skin diseases|keratosis|precancerous conditions	Actinic Keratosis|Organ or Tissue Transplant; Complications	Parallel Assignment	Interventional	Treatment	Randomized	Combination Therapy With 5-Fluorouracil and Photodynamic Therapy in Post-transplant Premalignant Skin Disease	2		NA	0.007	t-test, 2 sided					NA	All	18	Terminated	Phase 3
NCT01525615	4406108	8071738	Adjusted Mean 1-hour, Post-dose Forced Expiratory Volume in One Second (FEV1) After 12 Weeks	tiotropium bromide|olodaterol	Respimat inhaler|tiotropium+olodaterol (low dose)|tiotropium + olodaterol (high dose)|Respimat inhaler|Respimat inhaler|placebo to tiotropium+olodaterol	Device|Drug|Drug|Device|Device|Drug	pulmonary disease, chronic obstructive|lung diseases	Pulmonary Disease, Chronic Obstructive	Parallel Assignment	Interventional	Treatment	Randomized	A Study to Determine the Effect of Tiotropium + Olodaterol Fixed Dose Combination on Exercise Endurance Time During Constant Work Rate Cycle Ergometry Test in COPD	3	LSMean Difference-Final Values	0.257	0.0001	Mixed Models Analysis	0.202	0.312	95	Standard Error of the Mean	0.028	All	404	Completed	Phase 3
NCT01525615	4406109	8071738	Adjusted Mean 1-hour, Post-dose Forced Expiratory Volume in One Second (FEV1) After 12 Weeks	tiotropium bromide|olodaterol	Respimat inhaler|tiotropium+olodaterol (low dose)|tiotropium + olodaterol (high dose)|Respimat inhaler|Respimat inhaler|placebo to tiotropium+olodaterol	Device|Drug|Drug|Device|Device|Drug	pulmonary disease, chronic obstructive|lung diseases	Pulmonary Disease, Chronic Obstructive	Parallel Assignment	Interventional	Treatment	Randomized	A Study to Determine the Effect of Tiotropium + Olodaterol Fixed Dose Combination on Exercise Endurance Time During Constant Work Rate Cycle Ergometry Test in COPD	3	LSMean Difference-Final Values	0.251	0.0001	Mixed Models Analysis	0.196	0.305	95	Standard Error of the Mean	0.028	All	404	Completed	Phase 3
NCT01525615	4406107	8071738	Adjusted Mean 1-hour, Post-dose Forced Expiratory Volume in One Second (FEV1) After 12 Weeks	tiotropium bromide|olodaterol	Respimat inhaler|tiotropium+olodaterol (low dose)|tiotropium + olodaterol (high dose)|Respimat inhaler|Respimat inhaler|placebo to tiotropium+olodaterol	Device|Drug|Drug|Device|Device|Drug	pulmonary disease, chronic obstructive|lung diseases	Pulmonary Disease, Chronic Obstructive	Parallel Assignment	Interventional	Treatment	Randomized	A Study to Determine the Effect of Tiotropium + Olodaterol Fixed Dose Combination on Exercise Endurance Time During Constant Work Rate Cycle Ergometry Test in COPD	3	LSMean Difference-Final Values	-0.006	0.8156	Mixed Models Analysis	-0.06	0.047	95	Standard Error of the Mean	0.027	All	404	Completed	Phase 3
NCT01525615	4406112	8071739	Adjusted Mean 1-hour, Post-dose Forced Expiratory Volume in One Second (FEV1) After 6 Weeks	tiotropium bromide|olodaterol	Respimat inhaler|tiotropium+olodaterol (low dose)|tiotropium + olodaterol (high dose)|Respimat inhaler|Respimat inhaler|placebo to tiotropium+olodaterol	Device|Drug|Drug|Device|Device|Drug	pulmonary disease, chronic obstructive|lung diseases	Pulmonary Disease, Chronic Obstructive	Parallel Assignment	Interventional	Treatment	Randomized	A Study to Determine the Effect of Tiotropium + Olodaterol Fixed Dose Combination on Exercise Endurance Time During Constant Work Rate Cycle Ergometry Test in COPD	3	LSMean Difference-Final Values	0.246	0.0001	Mixed Models Analysis	0.192	0.3	95	Standard Error of the Mean	0.028	All	404	Completed	Phase 3
NCT01525615	4406111	8071739	Adjusted Mean 1-hour, Post-dose Forced Expiratory Volume in One Second (FEV1) After 6 Weeks	tiotropium bromide|olodaterol	Respimat inhaler|tiotropium+olodaterol (low dose)|tiotropium + olodaterol (high dose)|Respimat inhaler|Respimat inhaler|placebo to tiotropium+olodaterol	Device|Drug|Drug|Device|Device|Drug	pulmonary disease, chronic obstructive|lung diseases	Pulmonary Disease, Chronic Obstructive	Parallel Assignment	Interventional	Treatment	Randomized	A Study to Determine the Effect of Tiotropium + Olodaterol Fixed Dose Combination on Exercise Endurance Time During Constant Work Rate Cycle Ergometry Test in COPD	3	LSMean Difference-Final Values	0.273	0.0001	Mixed Models Analysis	0.218	0.328	95	Standard Error of the Mean	0.028	All	404	Completed	Phase 3
NCT01525615	4406110	8071739	Adjusted Mean 1-hour, Post-dose Forced Expiratory Volume in One Second (FEV1) After 6 Weeks	tiotropium bromide|olodaterol	Respimat inhaler|tiotropium+olodaterol (low dose)|tiotropium + olodaterol (high dose)|Respimat inhaler|Respimat inhaler|placebo to tiotropium+olodaterol	Device|Drug|Drug|Device|Device|Drug	pulmonary disease, chronic obstructive|lung diseases	Pulmonary Disease, Chronic Obstructive	Parallel Assignment	Interventional	Treatment	Randomized	A Study to Determine the Effect of Tiotropium + Olodaterol Fixed Dose Combination on Exercise Endurance Time During Constant Work Rate Cycle Ergometry Test in COPD	3	LSMean Difference-Final Values	-0.027	0.3236	Mixed Models Analysis	-0.08	0.027	95	Standard Error of the Mean	0.027	All	404	Completed	Phase 3
NCT01525615	4406115	8071740	Adjusted Mean 1-hour, Post-dose Forced Expiratory Volume in One Second (FEV1) on Day 1	tiotropium bromide|olodaterol	Respimat inhaler|tiotropium+olodaterol (low dose)|tiotropium + olodaterol (high dose)|Respimat inhaler|Respimat inhaler|placebo to tiotropium+olodaterol	Device|Drug|Drug|Device|Device|Drug	pulmonary disease, chronic obstructive|lung diseases	Pulmonary Disease, Chronic Obstructive	Parallel Assignment	Interventional	Treatment	Randomized	A Study to Determine the Effect of Tiotropium + Olodaterol Fixed Dose Combination on Exercise Endurance Time During Constant Work Rate Cycle Ergometry Test in COPD	3	LSMean Difference-Final Values	0.17	0.0001	Mixed Models Analysis	0.116	0.224	95	Standard Error of the Mean	0.028	All	404	Completed	Phase 3
NCT01525615	4406114	8071740	Adjusted Mean 1-hour, Post-dose Forced Expiratory Volume in One Second (FEV1) on Day 1	tiotropium bromide|olodaterol	Respimat inhaler|tiotropium+olodaterol (low dose)|tiotropium + olodaterol (high dose)|Respimat inhaler|Respimat inhaler|placebo to tiotropium+olodaterol	Device|Drug|Drug|Device|Device|Drug	pulmonary disease, chronic obstructive|lung diseases	Pulmonary Disease, Chronic Obstructive	Parallel Assignment	Interventional	Treatment	Randomized	A Study to Determine the Effect of Tiotropium + Olodaterol Fixed Dose Combination on Exercise Endurance Time During Constant Work Rate Cycle Ergometry Test in COPD	3	LSMean Difference-Final Values	0.184	0.0001	Mixed Models Analysis	0.129	0.239	95	Standard Error of the Mean	0.028	All	404	Completed	Phase 3
NCT01525615	4406113	8071740	Adjusted Mean 1-hour, Post-dose Forced Expiratory Volume in One Second (FEV1) on Day 1	tiotropium bromide|olodaterol	Respimat inhaler|tiotropium+olodaterol (low dose)|tiotropium + olodaterol (high dose)|Respimat inhaler|Respimat inhaler|placebo to tiotropium+olodaterol	Device|Drug|Drug|Device|Device|Drug	pulmonary disease, chronic obstructive|lung diseases	Pulmonary Disease, Chronic Obstructive	Parallel Assignment	Interventional	Treatment	Randomized	A Study to Determine the Effect of Tiotropium + Olodaterol Fixed Dose Combination on Exercise Endurance Time During Constant Work Rate Cycle Ergometry Test in COPD	3	LSMean Difference-Final Values	-0.014	0.6105	Mixed Models Analysis	-0.067	0.04	95	Standard Error of the Mean	0.027	All	404	Completed	Phase 3
NCT01525615	4406117	8071741	Adjusted Mean Slope of the Intensity of Breathing Discomfort After Week 12	tiotropium bromide|olodaterol	Respimat inhaler|tiotropium+olodaterol (low dose)|tiotropium + olodaterol (high dose)|Respimat inhaler|Respimat inhaler|placebo to tiotropium+olodaterol	Device|Drug|Drug|Device|Device|Drug	pulmonary disease, chronic obstructive|lung diseases	Pulmonary Disease, Chronic Obstructive	Parallel Assignment	Interventional	Treatment	Randomized	A Study to Determine the Effect of Tiotropium + Olodaterol Fixed Dose Combination on Exercise Endurance Time During Constant Work Rate Cycle Ergometry Test in COPD	3	LSMean Difference-Final Values	-0.003	0.0218	Mixed Models Analysis	-0.005	0	95	Standard Error of the Mean	0.001	All	404	Completed	Phase 3
NCT01525615	4406116	8071741	Adjusted Mean Slope of the Intensity of Breathing Discomfort After Week 12	tiotropium bromide|olodaterol	Respimat inhaler|tiotropium+olodaterol (low dose)|tiotropium + olodaterol (high dose)|Respimat inhaler|Respimat inhaler|placebo to tiotropium+olodaterol	Device|Drug|Drug|Device|Device|Drug	pulmonary disease, chronic obstructive|lung diseases	Pulmonary Disease, Chronic Obstructive	Parallel Assignment	Interventional	Treatment	Randomized	A Study to Determine the Effect of Tiotropium + Olodaterol Fixed Dose Combination on Exercise Endurance Time During Constant Work Rate Cycle Ergometry Test in COPD	3	LSMean Difference-Final Values	0	0.6549	Mixed Models Analysis	-0.002	0.003	95	Standard Error of the Mean	0.001	All	404	Completed	Phase 3
NCT01525615	4406118	8071741	Adjusted Mean Slope of the Intensity of Breathing Discomfort After Week 12	tiotropium bromide|olodaterol	Respimat inhaler|tiotropium+olodaterol (low dose)|tiotropium + olodaterol (high dose)|Respimat inhaler|Respimat inhaler|placebo to tiotropium+olodaterol	Device|Drug|Drug|Device|Device|Drug	pulmonary disease, chronic obstructive|lung diseases	Pulmonary Disease, Chronic Obstructive	Parallel Assignment	Interventional	Treatment	Randomized	A Study to Determine the Effect of Tiotropium + Olodaterol Fixed Dose Combination on Exercise Endurance Time During Constant Work Rate Cycle Ergometry Test in COPD	3	LSMean Difference-Final Values	-0.002	0.0598	Mixed Models Analysis	-0.004	0	95	Standard Error of the Mean	0.001	All	404	Completed	Phase 3
NCT01525615	4406119	8071742	Adjusted Mean Slope of the Intensity of Breathing Discomfort After Week 6	tiotropium bromide|olodaterol	Respimat inhaler|tiotropium+olodaterol (low dose)|tiotropium + olodaterol (high dose)|Respimat inhaler|Respimat inhaler|placebo to tiotropium+olodaterol	Device|Drug|Drug|Device|Device|Drug	pulmonary disease, chronic obstructive|lung diseases	Pulmonary Disease, Chronic Obstructive	Parallel Assignment	Interventional	Treatment	Randomized	A Study to Determine the Effect of Tiotropium + Olodaterol Fixed Dose Combination on Exercise Endurance Time During Constant Work Rate Cycle Ergometry Test in COPD	3	LSMean Difference-Final Values	0	0.9626	Mixed Models Analysis	-0.002	0.002	95	Standard Error of the Mean	0.001	All	404	Completed	Phase 3
NCT01525615	4406120	8071742	Adjusted Mean Slope of the Intensity of Breathing Discomfort After Week 6	tiotropium bromide|olodaterol	Respimat inhaler|tiotropium+olodaterol (low dose)|tiotropium + olodaterol (high dose)|Respimat inhaler|Respimat inhaler|placebo to tiotropium+olodaterol	Device|Drug|Drug|Device|Device|Drug	pulmonary disease, chronic obstructive|lung diseases	Pulmonary Disease, Chronic Obstructive	Parallel Assignment	Interventional	Treatment	Randomized	A Study to Determine the Effect of Tiotropium + Olodaterol Fixed Dose Combination on Exercise Endurance Time During Constant Work Rate Cycle Ergometry Test in COPD	3	LSMean Difference-Final Values	-0.003	0.0099	Mixed Models Analysis	-0.005	-0.001	95	Standard Error of the Mean	0.001	All	404	Completed	Phase 3
NCT01525615	4406121	8071742	Adjusted Mean Slope of the Intensity of Breathing Discomfort After Week 6	tiotropium bromide|olodaterol	Respimat inhaler|tiotropium+olodaterol (low dose)|tiotropium + olodaterol (high dose)|Respimat inhaler|Respimat inhaler|placebo to tiotropium+olodaterol	Device|Drug|Drug|Device|Device|Drug	pulmonary disease, chronic obstructive|lung diseases	Pulmonary Disease, Chronic Obstructive	Parallel Assignment	Interventional	Treatment	Randomized	A Study to Determine the Effect of Tiotropium + Olodaterol Fixed Dose Combination on Exercise Endurance Time During Constant Work Rate Cycle Ergometry Test in COPD	3	LSMean Difference-Final Values	-0.003	0.0081	Mixed Models Analysis	-0.005	-0.001	95	Standard Error of the Mean	0.001	All	404	Completed	Phase 3
NCT01525615	4406122	8071743	Adjusted Mean Slope of the Intensity of Breathing Discomfort on Day 1	tiotropium bromide|olodaterol	Respimat inhaler|tiotropium+olodaterol (low dose)|tiotropium + olodaterol (high dose)|Respimat inhaler|Respimat inhaler|placebo to tiotropium+olodaterol	Device|Drug|Drug|Device|Device|Drug	pulmonary disease, chronic obstructive|lung diseases	Pulmonary Disease, Chronic Obstructive	Parallel Assignment	Interventional	Treatment	Randomized	A Study to Determine the Effect of Tiotropium + Olodaterol Fixed Dose Combination on Exercise Endurance Time During Constant Work Rate Cycle Ergometry Test in COPD	3	LSMean Difference-Final Values	0	0.6856	ANCOVA	-0.002	0.002	95	Standard Error of the Mean	0.001	All	404	Completed	Phase 3
NCT01525615	4406123	8071743	Adjusted Mean Slope of the Intensity of Breathing Discomfort on Day 1	tiotropium bromide|olodaterol	Respimat inhaler|tiotropium+olodaterol (low dose)|tiotropium + olodaterol (high dose)|Respimat inhaler|Respimat inhaler|placebo to tiotropium+olodaterol	Device|Drug|Drug|Device|Device|Drug	pulmonary disease, chronic obstructive|lung diseases	Pulmonary Disease, Chronic Obstructive	Parallel Assignment	Interventional	Treatment	Randomized	A Study to Determine the Effect of Tiotropium + Olodaterol Fixed Dose Combination on Exercise Endurance Time During Constant Work Rate Cycle Ergometry Test in COPD	3	LSMean Difference-Final Values	-0.002	0.018	ANCOVA	-0.005	0	95	Standard Error of the Mean	0.001	All	404	Completed	Phase 3
NCT01525615	4406124	8071743	Adjusted Mean Slope of the Intensity of Breathing Discomfort on Day 1	tiotropium bromide|olodaterol	Respimat inhaler|tiotropium+olodaterol (low dose)|tiotropium + olodaterol (high dose)|Respimat inhaler|Respimat inhaler|placebo to tiotropium+olodaterol	Device|Drug|Drug|Device|Device|Drug	pulmonary disease, chronic obstructive|lung diseases	Pulmonary Disease, Chronic Obstructive	Parallel Assignment	Interventional	Treatment	Randomized	A Study to Determine the Effect of Tiotropium + Olodaterol Fixed Dose Combination on Exercise Endurance Time During Constant Work Rate Cycle Ergometry Test in COPD	3	LSMean Difference-Final Values	-0.002	0.0468	ANCOVA	-0.004	0	95	Standard Error of the Mean	0.001	All	404	Completed	Phase 3
NCT01525615	4406125	8071744	Adjusted Mean Inspiratory Capacity at Pre-exercise After 6 Weeks	tiotropium bromide|olodaterol	Respimat inhaler|tiotropium+olodaterol (low dose)|tiotropium + olodaterol (high dose)|Respimat inhaler|Respimat inhaler|placebo to tiotropium+olodaterol	Device|Drug|Drug|Device|Device|Drug	pulmonary disease, chronic obstructive|lung diseases	Pulmonary Disease, Chronic Obstructive	Parallel Assignment	Interventional	Treatment	Randomized	A Study to Determine the Effect of Tiotropium + Olodaterol Fixed Dose Combination on Exercise Endurance Time During Constant Work Rate Cycle Ergometry Test in COPD	3	LSMean Difference-Final Values	0.038	0.4541	Mixed Models Analysis	-0.061	0.137	95	Standard Error of the Mean	0.05	All	404	Completed	Phase 3
NCT01525615	4406126	8071744	Adjusted Mean Inspiratory Capacity at Pre-exercise After 6 Weeks	tiotropium bromide|olodaterol	Respimat inhaler|tiotropium+olodaterol (low dose)|tiotropium + olodaterol (high dose)|Respimat inhaler|Respimat inhaler|placebo to tiotropium+olodaterol	Device|Drug|Drug|Device|Device|Drug	pulmonary disease, chronic obstructive|lung diseases	Pulmonary Disease, Chronic Obstructive	Parallel Assignment	Interventional	Treatment	Randomized	A Study to Determine the Effect of Tiotropium + Olodaterol Fixed Dose Combination on Exercise Endurance Time During Constant Work Rate Cycle Ergometry Test in COPD	3	LSMean Difference-Final Values	0.187	0.0003	Mixed Models Analysis	0.086	0.288	95	Standard Error of the Mean	0.052	All	404	Completed	Phase 3
NCT01525615	4406127	8071744	Adjusted Mean Inspiratory Capacity at Pre-exercise After 6 Weeks	tiotropium bromide|olodaterol	Respimat inhaler|tiotropium+olodaterol (low dose)|tiotropium + olodaterol (high dose)|Respimat inhaler|Respimat inhaler|placebo to tiotropium+olodaterol	Device|Drug|Drug|Device|Device|Drug	pulmonary disease, chronic obstructive|lung diseases	Pulmonary Disease, Chronic Obstructive	Parallel Assignment	Interventional	Treatment	Randomized	A Study to Determine the Effect of Tiotropium + Olodaterol Fixed Dose Combination on Exercise Endurance Time During Constant Work Rate Cycle Ergometry Test in COPD	3	LSMean Difference-Final Values	0.225	0.0001	Mixed Models Analysis	0.124	0.326	95	Standard Error of the Mean	0.051	All	404	Completed	Phase 3
NCT01525615	4406128	8071745	Adjusted Mean Inspiratory Capacity at Pre-exercise After 1 Day	tiotropium bromide|olodaterol	Respimat inhaler|tiotropium+olodaterol (low dose)|tiotropium + olodaterol (high dose)|Respimat inhaler|Respimat inhaler|placebo to tiotropium+olodaterol	Device|Drug|Drug|Device|Device|Drug	pulmonary disease, chronic obstructive|lung diseases	Pulmonary Disease, Chronic Obstructive	Parallel Assignment	Interventional	Treatment	Randomized	A Study to Determine the Effect of Tiotropium + Olodaterol Fixed Dose Combination on Exercise Endurance Time During Constant Work Rate Cycle Ergometry Test in COPD	3	LSMean Difference-Final Values	-0.037	0.5162	ANCOVA	-0.151	0.076	95	Standard Error of the Mean	0.058	All	404	Completed	Phase 3
NCT01525615	4406130	8071745	Adjusted Mean Inspiratory Capacity at Pre-exercise After 1 Day	tiotropium bromide|olodaterol	Respimat inhaler|tiotropium+olodaterol (low dose)|tiotropium + olodaterol (high dose)|Respimat inhaler|Respimat inhaler|placebo to tiotropium+olodaterol	Device|Drug|Drug|Device|Device|Drug	pulmonary disease, chronic obstructive|lung diseases	Pulmonary Disease, Chronic Obstructive	Parallel Assignment	Interventional	Treatment	Randomized	A Study to Determine the Effect of Tiotropium + Olodaterol Fixed Dose Combination on Exercise Endurance Time During Constant Work Rate Cycle Ergometry Test in COPD	3	LSMean Difference-Final Values	0.165	0.0049	ANCOVA	0.051	0.279	95	Standard Error of the Mean	0.058	All	404	Completed	Phase 3
NCT01525615	4406129	8071745	Adjusted Mean Inspiratory Capacity at Pre-exercise After 1 Day	tiotropium bromide|olodaterol	Respimat inhaler|tiotropium+olodaterol (low dose)|tiotropium + olodaterol (high dose)|Respimat inhaler|Respimat inhaler|placebo to tiotropium+olodaterol	Device|Drug|Drug|Device|Device|Drug	pulmonary disease, chronic obstructive|lung diseases	Pulmonary Disease, Chronic Obstructive	Parallel Assignment	Interventional	Treatment	Randomized	A Study to Determine the Effect of Tiotropium + Olodaterol Fixed Dose Combination on Exercise Endurance Time During Constant Work Rate Cycle Ergometry Test in COPD	3	LSMean Difference-Final Values	0.202	0.0006	ANCOVA	0.088	0.316	95	Standard Error of the Mean	0.058	All	404	Completed	Phase 3
NCT01525615	4406133	8071746	Adjusted Mean Endurance Time During Constant Work Rate Cycle Ergometry (CWRCE) After 6 Weeks Treatment	tiotropium bromide|olodaterol	Respimat inhaler|tiotropium+olodaterol (low dose)|tiotropium + olodaterol (high dose)|Respimat inhaler|Respimat inhaler|placebo to tiotropium+olodaterol	Device|Drug|Drug|Device|Device|Drug	pulmonary disease, chronic obstructive|lung diseases	Pulmonary Disease, Chronic Obstructive	Parallel Assignment	Interventional	Treatment	Randomized	A Study to Determine the Effect of Tiotropium + Olodaterol Fixed Dose Combination on Exercise Endurance Time During Constant Work Rate Cycle Ergometry Test in COPD	3	Treatment ratio	1.229	0.0002	Mixed Models Analysis	1.103	1.37	95	Standard Error of the Mean	0.068	All	404	Completed	Phase 3
NCT01525615	4406131	8071746	Adjusted Mean Endurance Time During Constant Work Rate Cycle Ergometry (CWRCE) After 6 Weeks Treatment	tiotropium bromide|olodaterol	Respimat inhaler|tiotropium+olodaterol (low dose)|tiotropium + olodaterol (high dose)|Respimat inhaler|Respimat inhaler|placebo to tiotropium+olodaterol	Device|Drug|Drug|Device|Device|Drug	pulmonary disease, chronic obstructive|lung diseases	Pulmonary Disease, Chronic Obstructive	Parallel Assignment	Interventional	Treatment	Randomized	A Study to Determine the Effect of Tiotropium + Olodaterol Fixed Dose Combination on Exercise Endurance Time During Constant Work Rate Cycle Ergometry Test in COPD	3	Treatment ratio	1.006	0.9062	Mixed Models Analysis	0.905	1.12	95	Standard Error of the Mean	0.055	All	404	Completed	Phase 3
NCT01525615	4406132	8071746	Adjusted Mean Endurance Time During Constant Work Rate Cycle Ergometry (CWRCE) After 6 Weeks Treatment	tiotropium bromide|olodaterol	Respimat inhaler|tiotropium+olodaterol (low dose)|tiotropium + olodaterol (high dose)|Respimat inhaler|Respimat inhaler|placebo to tiotropium+olodaterol	Device|Drug|Drug|Device|Device|Drug	pulmonary disease, chronic obstructive|lung diseases	Pulmonary Disease, Chronic Obstructive	Parallel Assignment	Interventional	Treatment	Randomized	A Study to Determine the Effect of Tiotropium + Olodaterol Fixed Dose Combination on Exercise Endurance Time During Constant Work Rate Cycle Ergometry Test in COPD	3	Treatment ratio	1.221	0.0004	Mixed Models Analysis	1.095	1.362	95	Standard Error of the Mean	0.068	All	404	Completed	Phase 3
NCT01525615	4406135	8071747	Adjusted Mean Endurance Time During Constant Work Rate Cycle Ergometry (CWRCE) on Day 1	tiotropium bromide|olodaterol	Respimat inhaler|tiotropium+olodaterol (low dose)|tiotropium + olodaterol (high dose)|Respimat inhaler|Respimat inhaler|placebo to tiotropium+olodaterol	Device|Drug|Drug|Device|Device|Drug	pulmonary disease, chronic obstructive|lung diseases	Pulmonary Disease, Chronic Obstructive	Parallel Assignment	Interventional	Treatment	Randomized	A Study to Determine the Effect of Tiotropium + Olodaterol Fixed Dose Combination on Exercise Endurance Time During Constant Work Rate Cycle Ergometry Test in COPD	3	Treatment ratio	1.103	0.0655	ANCOVA	0.994	1.223	95	Standard Error of the Mean	0.058	All	404	Completed	Phase 3
NCT01525615	4406136	8071747	Adjusted Mean Endurance Time During Constant Work Rate Cycle Ergometry (CWRCE) on Day 1	tiotropium bromide|olodaterol	Respimat inhaler|tiotropium+olodaterol (low dose)|tiotropium + olodaterol (high dose)|Respimat inhaler|Respimat inhaler|placebo to tiotropium+olodaterol	Device|Drug|Drug|Device|Device|Drug	pulmonary disease, chronic obstructive|lung diseases	Pulmonary Disease, Chronic Obstructive	Parallel Assignment	Interventional	Treatment	Randomized	A Study to Determine the Effect of Tiotropium + Olodaterol Fixed Dose Combination on Exercise Endurance Time During Constant Work Rate Cycle Ergometry Test in COPD	3	Treatment ratio	1.126	0.0245	ANCOVA	1.015	1.248	95	Standard Error of the Mean	0.059	All	404	Completed	Phase 3
NCT01525615	4406134	8071747	Adjusted Mean Endurance Time During Constant Work Rate Cycle Ergometry (CWRCE) on Day 1	tiotropium bromide|olodaterol	Respimat inhaler|tiotropium+olodaterol (low dose)|tiotropium + olodaterol (high dose)|Respimat inhaler|Respimat inhaler|placebo to tiotropium+olodaterol	Device|Drug|Drug|Device|Device|Drug	pulmonary disease, chronic obstructive|lung diseases	Pulmonary Disease, Chronic Obstructive	Parallel Assignment	Interventional	Treatment	Randomized	A Study to Determine the Effect of Tiotropium + Olodaterol Fixed Dose Combination on Exercise Endurance Time During Constant Work Rate Cycle Ergometry Test in COPD	3	Treatment ratio	1.021	0.6912	ANCOVA	0.921	1.132	95	Standard Error of the Mean	0.053	All	404	Completed	Phase 3
NCT01525615	4406137	8071748	Adjusted Mean Inspiratory Capacity at Pre-exercise After 12 Weeks	tiotropium bromide|olodaterol	Respimat inhaler|tiotropium+olodaterol (low dose)|tiotropium + olodaterol (high dose)|Respimat inhaler|Respimat inhaler|placebo to tiotropium+olodaterol	Device|Drug|Drug|Device|Device|Drug	pulmonary disease, chronic obstructive|lung diseases	Pulmonary Disease, Chronic Obstructive	Parallel Assignment	Interventional	Treatment	Randomized	A Study to Determine the Effect of Tiotropium + Olodaterol Fixed Dose Combination on Exercise Endurance Time During Constant Work Rate Cycle Ergometry Test in COPD	3	LSMean Difference-Final Values	0.027	0.5892	Mixed Models Analysis	-0.072	0.126	95	Standard Error of the Mean	0.05	All	404	Completed	Phase 3
NCT01525615	4406139	8071748	Adjusted Mean Inspiratory Capacity at Pre-exercise After 12 Weeks	tiotropium bromide|olodaterol	Respimat inhaler|tiotropium+olodaterol (low dose)|tiotropium + olodaterol (high dose)|Respimat inhaler|Respimat inhaler|placebo to tiotropium+olodaterol	Device|Drug|Drug|Device|Device|Drug	pulmonary disease, chronic obstructive|lung diseases	Pulmonary Disease, Chronic Obstructive	Parallel Assignment	Interventional	Treatment	Randomized	A Study to Determine the Effect of Tiotropium + Olodaterol Fixed Dose Combination on Exercise Endurance Time During Constant Work Rate Cycle Ergometry Test in COPD	3	LSMean Difference-Final Values	0.234	0.0001	Mixed Models Analysis	0.133	0.336	95	Standard Error of the Mean	0.052	All	404	Completed	Phase 3
NCT01525615	4406138	8071748	Adjusted Mean Inspiratory Capacity at Pre-exercise After 12 Weeks	tiotropium bromide|olodaterol	Respimat inhaler|tiotropium+olodaterol (low dose)|tiotropium + olodaterol (high dose)|Respimat inhaler|Respimat inhaler|placebo to tiotropium+olodaterol	Device|Drug|Drug|Device|Device|Drug	pulmonary disease, chronic obstructive|lung diseases	Pulmonary Disease, Chronic Obstructive	Parallel Assignment	Interventional	Treatment	Randomized	A Study to Determine the Effect of Tiotropium + Olodaterol Fixed Dose Combination on Exercise Endurance Time During Constant Work Rate Cycle Ergometry Test in COPD	3	LSMean Difference-Final Values	0.207	0.0001	Mixed Models Analysis	0.105	0.309	95	Standard Error of the Mean	0.052	All	404	Completed	Phase 3
NCT01525615	4406140	8071749	Adjusted Mean Endurance Time During Endurance Shuttle Walk Test (ESWT) After 12 Weeks	tiotropium bromide|olodaterol	Respimat inhaler|tiotropium+olodaterol (low dose)|tiotropium + olodaterol (high dose)|Respimat inhaler|Respimat inhaler|placebo to tiotropium+olodaterol	Device|Drug|Drug|Device|Device|Drug	pulmonary disease, chronic obstructive|lung diseases	Pulmonary Disease, Chronic Obstructive	Parallel Assignment	Interventional	Treatment	Randomized	A Study to Determine the Effect of Tiotropium + Olodaterol Fixed Dose Combination on Exercise Endurance Time During Constant Work Rate Cycle Ergometry Test in COPD	3	Treatment ratio	0.998	0.9822	Mixed Models Analysis	0.826	1.205	95	Standard Error of the Mean	0.095	All	404	Completed	Phase 3
NCT01525615	4406142	8071749	Adjusted Mean Endurance Time During Endurance Shuttle Walk Test (ESWT) After 12 Weeks	tiotropium bromide|olodaterol	Respimat inhaler|tiotropium+olodaterol (low dose)|tiotropium + olodaterol (high dose)|Respimat inhaler|Respimat inhaler|placebo to tiotropium+olodaterol	Device|Drug|Drug|Device|Device|Drug	pulmonary disease, chronic obstructive|lung diseases	Pulmonary Disease, Chronic Obstructive	Parallel Assignment	Interventional	Treatment	Randomized	A Study to Determine the Effect of Tiotropium + Olodaterol Fixed Dose Combination on Exercise Endurance Time During Constant Work Rate Cycle Ergometry Test in COPD	3	Tretament ratio	1.209	0.0552	Mixed Models Analysis	0.996	1.467	95	Standard Error of the Mean	0.119	All	404	Completed	Phase 3
NCT01525615	4406141	8071749	Adjusted Mean Endurance Time During Endurance Shuttle Walk Test (ESWT) After 12 Weeks	tiotropium bromide|olodaterol	Respimat inhaler|tiotropium+olodaterol (low dose)|tiotropium + olodaterol (high dose)|Respimat inhaler|Respimat inhaler|placebo to tiotropium+olodaterol	Device|Drug|Drug|Device|Device|Drug	pulmonary disease, chronic obstructive|lung diseases	Pulmonary Disease, Chronic Obstructive	Parallel Assignment	Interventional	Treatment	Randomized	A Study to Determine the Effect of Tiotropium + Olodaterol Fixed Dose Combination on Exercise Endurance Time During Constant Work Rate Cycle Ergometry Test in COPD	3	Treatment ratio	1.211	0.0562	Mixed Models Analysis	0.995	1.475	95	Standard Error of the Mean	0.121	All	404	Completed	Phase 3
NCT01525615	4406143	8071750	Adjusted Mean Endurance Time During Constant Work Rate Cycle Ergometry (CWRCE) After 12 Weeks	tiotropium bromide|olodaterol	Respimat inhaler|tiotropium+olodaterol (low dose)|tiotropium + olodaterol (high dose)|Respimat inhaler|Respimat inhaler|placebo to tiotropium+olodaterol	Device|Drug|Drug|Device|Device|Drug	pulmonary disease, chronic obstructive|lung diseases	Pulmonary Disease, Chronic Obstructive	Parallel Assignment	Interventional	Treatment	Randomized	A Study to Determine the Effect of Tiotropium + Olodaterol Fixed Dose Combination on Exercise Endurance Time During Constant Work Rate Cycle Ergometry Test in COPD	3	Treatment ratio	1.047	0.397	Mixed Models Analysis	0.941	1.166	95	Standard Error of the Mean	0.057	All	404	Completed	Phase 3
NCT01525615	4406145	8071750	Adjusted Mean Endurance Time During Constant Work Rate Cycle Ergometry (CWRCE) After 12 Weeks	tiotropium bromide|olodaterol	Respimat inhaler|tiotropium+olodaterol (low dose)|tiotropium + olodaterol (high dose)|Respimat inhaler|Respimat inhaler|placebo to tiotropium+olodaterol	Device|Drug|Drug|Device|Device|Drug	pulmonary disease, chronic obstructive|lung diseases	Pulmonary Disease, Chronic Obstructive	Parallel Assignment	Interventional	Treatment	Randomized	A Study to Determine the Effect of Tiotropium + Olodaterol Fixed Dose Combination on Exercise Endurance Time During Constant Work Rate Cycle Ergometry Test in COPD	3	Treatment ratio	1.138	0.0209	Mixed Models Analysis	1.02	1.269	95	Standard Error of the Mean	0.063	All	404	Completed	Phase 3
NCT01525615	4406144	8071750	Adjusted Mean Endurance Time During Constant Work Rate Cycle Ergometry (CWRCE) After 12 Weeks	tiotropium bromide|olodaterol	Respimat inhaler|tiotropium+olodaterol (low dose)|tiotropium + olodaterol (high dose)|Respimat inhaler|Respimat inhaler|placebo to tiotropium+olodaterol	Device|Drug|Drug|Device|Device|Drug	pulmonary disease, chronic obstructive|lung diseases	Pulmonary Disease, Chronic Obstructive	Parallel Assignment	Interventional	Treatment	Randomized	A Study to Determine the Effect of Tiotropium + Olodaterol Fixed Dose Combination on Exercise Endurance Time During Constant Work Rate Cycle Ergometry Test in COPD	3	Treatment ratio	1.086	0.1419	Mixed Models Analysis	0.973	1.213	95	Standard Error of the Mean	0.061	All	404	Completed	Phase 3
NCT01525628	4406031	8071715	AUC 0-infinity of 1-OH-Midazolam (1-hydroxy-midazolam)	tenofovir|midazolam|tolbutamide|interferons|ribavirin|caffeine	midazolam|BI 201335|tenofovir|caffeine|tolbutamide|tolbutamide|midazolam|caffeine|pegylated interferon|BI 201335|BI 201335|BI 207127|BI 207127|BI 201335|BI 207127|ribavirin|ribavirin|ribavirin|pegylated interferon|ribavirin|caffeine|tolbutamide|BI 207127|midazolam|BI 201335|BI 207127|ribavirin	Drug|Drug|Drug|Drug|Drug|Drug|Drug|Drug|Drug|Drug|Drug|Drug|Drug|Drug|Drug|Drug|Drug|Drug|Drug|Drug|Drug|Drug|Drug|Drug|Drug|Drug|Drug	hepatitis a|hepatitis|hepatitis c, chronic|hepatitis c	Hepatitis C, Chronic	Parallel Assignment	Interventional	Treatment	Randomized	Drug Drug Interaction Study Between BI 201335 and BI 207127 in Chronic Hepatitis C Infected Patients	5	Ratio of gmeans Day 9 vs. Day 1 (%)	108.25	0.1286	ANOVA	87.46	133.99	90	Standard Deviation	37.2	All	72	Completed	Phase 1
NCT01525628	4406034	8071715	AUC 0-infinity of 1-OH-Midazolam (1-hydroxy-midazolam)	tenofovir|midazolam|tolbutamide|interferons|ribavirin|caffeine	midazolam|BI 201335|tenofovir|caffeine|tolbutamide|tolbutamide|midazolam|caffeine|pegylated interferon|BI 201335|BI 201335|BI 207127|BI 207127|BI 201335|BI 207127|ribavirin|ribavirin|ribavirin|pegylated interferon|ribavirin|caffeine|tolbutamide|BI 207127|midazolam|BI 201335|BI 207127|ribavirin	Drug|Drug|Drug|Drug|Drug|Drug|Drug|Drug|Drug|Drug|Drug|Drug|Drug|Drug|Drug|Drug|Drug|Drug|Drug|Drug|Drug|Drug|Drug|Drug|Drug|Drug|Drug	hepatitis a|hepatitis|hepatitis c, chronic|hepatitis c	Hepatitis C, Chronic	Parallel Assignment	Interventional	Treatment	Randomized	Drug Drug Interaction Study Between BI 201335 and BI 207127 in Chronic Hepatitis C Infected Patients	5	Ratio of gmeans Day 9 vs. Day 1 (%)	102.7	0.1159	ANOVA	77.89	135.39	90	Standard Deviation	45.9	All	72	Completed	Phase 1
NCT01525628	4406030	8071715	AUC 0-infinity of 1-OH-Midazolam (1-hydroxy-midazolam)	tenofovir|midazolam|tolbutamide|interferons|ribavirin|caffeine	midazolam|BI 201335|tenofovir|caffeine|tolbutamide|tolbutamide|midazolam|caffeine|pegylated interferon|BI 201335|BI 201335|BI 207127|BI 207127|BI 201335|BI 207127|ribavirin|ribavirin|ribavirin|pegylated interferon|ribavirin|caffeine|tolbutamide|BI 207127|midazolam|BI 201335|BI 207127|ribavirin	Drug|Drug|Drug|Drug|Drug|Drug|Drug|Drug|Drug|Drug|Drug|Drug|Drug|Drug|Drug|Drug|Drug|Drug|Drug|Drug|Drug|Drug|Drug|Drug|Drug|Drug|Drug	hepatitis a|hepatitis|hepatitis c, chronic|hepatitis c	Hepatitis C, Chronic	Parallel Assignment	Interventional	Treatment	Randomized	Drug Drug Interaction Study Between BI 201335 and BI 207127 in Chronic Hepatitis C Infected Patients	5	Ratio of gmeans Day 17 vs. Day 1 (%)	87.59	0.1898	ANOVA	73.56	104.3	90	Standard Deviation	31.8	All	72	Completed	Phase 1
NCT01525628	4406032	8071715	AUC 0-infinity of 1-OH-Midazolam (1-hydroxy-midazolam)	tenofovir|midazolam|tolbutamide|interferons|ribavirin|caffeine	midazolam|BI 201335|tenofovir|caffeine|tolbutamide|tolbutamide|midazolam|caffeine|pegylated interferon|BI 201335|BI 201335|BI 207127|BI 207127|BI 201335|BI 207127|ribavirin|ribavirin|ribavirin|pegylated interferon|ribavirin|caffeine|tolbutamide|BI 207127|midazolam|BI 201335|BI 207127|ribavirin	Drug|Drug|Drug|Drug|Drug|Drug|Drug|Drug|Drug|Drug|Drug|Drug|Drug|Drug|Drug|Drug|Drug|Drug|Drug|Drug|Drug|Drug|Drug|Drug|Drug|Drug|Drug	hepatitis a|hepatitis|hepatitis c, chronic|hepatitis c	Hepatitis C, Chronic	Parallel Assignment	Interventional	Treatment	Randomized	Drug Drug Interaction Study Between BI 201335 and BI 207127 in Chronic Hepatitis C Infected Patients	5	Ratio of gmeans Day 66 vs. Day 1 (%)	78.29	0.5658	ANOVA	62.5	98.07	90	Standard Deviation	34.3	All	72	Completed	Phase 1
NCT01525628	4406033	8071715	AUC 0-infinity of 1-OH-Midazolam (1-hydroxy-midazolam)	tenofovir|midazolam|tolbutamide|interferons|ribavirin|caffeine	midazolam|BI 201335|tenofovir|caffeine|tolbutamide|tolbutamide|midazolam|caffeine|pegylated interferon|BI 201335|BI 201335|BI 207127|BI 207127|BI 201335|BI 207127|ribavirin|ribavirin|ribavirin|pegylated interferon|ribavirin|caffeine|tolbutamide|BI 207127|midazolam|BI 201335|BI 207127|ribavirin	Drug|Drug|Drug|Drug|Drug|Drug|Drug|Drug|Drug|Drug|Drug|Drug|Drug|Drug|Drug|Drug|Drug|Drug|Drug|Drug|Drug|Drug|Drug|Drug|Drug|Drug|Drug	hepatitis a|hepatitis|hepatitis c, chronic|hepatitis c	Hepatitis C, Chronic	Parallel Assignment	Interventional	Treatment	Randomized	Drug Drug Interaction Study Between BI 201335 and BI 207127 in Chronic Hepatitis C Infected Patients	5	Ratio of gmeans Day 17 vs. Day 1 (%)	99.99	0.0651	ANOVA	78.33	127.64	90	Standard Deviation	38.7	All	72	Completed	Phase 1
NCT01525628	4406029	8071715	AUC 0-infinity of 1-OH-Midazolam (1-hydroxy-midazolam)	tenofovir|midazolam|tolbutamide|interferons|ribavirin|caffeine	midazolam|BI 201335|tenofovir|caffeine|tolbutamide|tolbutamide|midazolam|caffeine|pegylated interferon|BI 201335|BI 201335|BI 207127|BI 207127|BI 201335|BI 207127|ribavirin|ribavirin|ribavirin|pegylated interferon|ribavirin|caffeine|tolbutamide|BI 207127|midazolam|BI 201335|BI 207127|ribavirin	Drug|Drug|Drug|Drug|Drug|Drug|Drug|Drug|Drug|Drug|Drug|Drug|Drug|Drug|Drug|Drug|Drug|Drug|Drug|Drug|Drug|Drug|Drug|Drug|Drug|Drug|Drug	hepatitis a|hepatitis|hepatitis c, chronic|hepatitis c	Hepatitis C, Chronic	Parallel Assignment	Interventional	Treatment	Randomized	Drug Drug Interaction Study Between BI 201335 and BI 207127 in Chronic Hepatitis C Infected Patients	5	Ratio of gmeans Day 66 vs. Day 1 (%)	78.42	0.5575	ANOVA	61.81	99.51	90	Standard Deviation	36.3	All	72	Completed	Phase 1
NCT01525628	4406035	8071716	Cmax of 1-OH-Midazolam (1-hydroxy-midazolam)	tenofovir|midazolam|tolbutamide|interferons|ribavirin|caffeine	midazolam|BI 201335|tenofovir|caffeine|tolbutamide|tolbutamide|midazolam|caffeine|pegylated interferon|BI 201335|BI 201335|BI 207127|BI 207127|BI 201335|BI 207127|ribavirin|ribavirin|ribavirin|pegylated interferon|ribavirin|caffeine|tolbutamide|BI 207127|midazolam|BI 201335|BI 207127|ribavirin	Drug|Drug|Drug|Drug|Drug|Drug|Drug|Drug|Drug|Drug|Drug|Drug|Drug|Drug|Drug|Drug|Drug|Drug|Drug|Drug|Drug|Drug|Drug|Drug|Drug|Drug|Drug	hepatitis a|hepatitis|hepatitis c, chronic|hepatitis c	Hepatitis C, Chronic	Parallel Assignment	Interventional	Treatment	Randomized	Drug Drug Interaction Study Between BI 201335 and BI 207127 in Chronic Hepatitis C Infected Patients	5	Ratio of gmeans Day 66 vs. Day 1 (%)	70.14	0.8547	ANOVA	56.84	86.56	90	Standard Deviation	34.3	All	72	Completed	Phase 1
NCT01525628	4406036	8071716	Cmax of 1-OH-Midazolam (1-hydroxy-midazolam)	tenofovir|midazolam|tolbutamide|interferons|ribavirin|caffeine	midazolam|BI 201335|tenofovir|caffeine|tolbutamide|tolbutamide|midazolam|caffeine|pegylated interferon|BI 201335|BI 201335|BI 207127|BI 207127|BI 201335|BI 207127|ribavirin|ribavirin|ribavirin|pegylated interferon|ribavirin|caffeine|tolbutamide|BI 207127|midazolam|BI 201335|BI 207127|ribavirin	Drug|Drug|Drug|Drug|Drug|Drug|Drug|Drug|Drug|Drug|Drug|Drug|Drug|Drug|Drug|Drug|Drug|Drug|Drug|Drug|Drug|Drug|Drug|Drug|Drug|Drug|Drug	hepatitis a|hepatitis|hepatitis c, chronic|hepatitis c	Hepatitis C, Chronic	Parallel Assignment	Interventional	Treatment	Randomized	Drug Drug Interaction Study Between BI 201335 and BI 207127 in Chronic Hepatitis C Infected Patients	5	Ratio of gmeans Day 17 vs. Day 1 (%)	75.19	0.7367	ANOVA	63.64	88.82	90	Standard Deviation	30.3	All	72	Completed	Phase 1
NCT01525628	4406038	8071716	Cmax of 1-OH-Midazolam (1-hydroxy-midazolam)	tenofovir|midazolam|tolbutamide|interferons|ribavirin|caffeine	midazolam|BI 201335|tenofovir|caffeine|tolbutamide|tolbutamide|midazolam|caffeine|pegylated interferon|BI 201335|BI 201335|BI 207127|BI 207127|BI 201335|BI 207127|ribavirin|ribavirin|ribavirin|pegylated interferon|ribavirin|caffeine|tolbutamide|BI 207127|midazolam|BI 201335|BI 207127|ribavirin	Drug|Drug|Drug|Drug|Drug|Drug|Drug|Drug|Drug|Drug|Drug|Drug|Drug|Drug|Drug|Drug|Drug|Drug|Drug|Drug|Drug|Drug|Drug|Drug|Drug|Drug|Drug	hepatitis a|hepatitis|hepatitis c, chronic|hepatitis c	Hepatitis C, Chronic	Parallel Assignment	Interventional	Treatment	Randomized	Drug Drug Interaction Study Between BI 201335 and BI 207127 in Chronic Hepatitis C Infected Patients	5	Ratio of gmeans Day 66 vs. Day 1 (%)	92.11	0.1326	ANOVA	74.38	114.07	90	Standard Deviation	32.6	All	72	Completed	Phase 1
NCT01525628	4406040	8071716	Cmax of 1-OH-Midazolam (1-hydroxy-midazolam)	tenofovir|midazolam|tolbutamide|interferons|ribavirin|caffeine	midazolam|BI 201335|tenofovir|caffeine|tolbutamide|tolbutamide|midazolam|caffeine|pegylated interferon|BI 201335|BI 201335|BI 207127|BI 207127|BI 201335|BI 207127|ribavirin|ribavirin|ribavirin|pegylated interferon|ribavirin|caffeine|tolbutamide|BI 207127|midazolam|BI 201335|BI 207127|ribavirin	Drug|Drug|Drug|Drug|Drug|Drug|Drug|Drug|Drug|Drug|Drug|Drug|Drug|Drug|Drug|Drug|Drug|Drug|Drug|Drug|Drug|Drug|Drug|Drug|Drug|Drug|Drug	hepatitis a|hepatitis|hepatitis c, chronic|hepatitis c	Hepatitis C, Chronic	Parallel Assignment	Interventional	Treatment	Randomized	Drug Drug Interaction Study Between BI 201335 and BI 207127 in Chronic Hepatitis C Infected Patients	5	Ratio of gmeans Day 9 vs. Day 1 (%)	117.67	0.1519	ANOVA	106.49	130	90	Standard Deviation	15.6	All	72	Completed	Phase 1
NCT01525628	4406037	8071716	Cmax of 1-OH-Midazolam (1-hydroxy-midazolam)	tenofovir|midazolam|tolbutamide|interferons|ribavirin|caffeine	midazolam|BI 201335|tenofovir|caffeine|tolbutamide|tolbutamide|midazolam|caffeine|pegylated interferon|BI 201335|BI 201335|BI 207127|BI 207127|BI 201335|BI 207127|ribavirin|ribavirin|ribavirin|pegylated interferon|ribavirin|caffeine|tolbutamide|BI 207127|midazolam|BI 201335|BI 207127|ribavirin	Drug|Drug|Drug|Drug|Drug|Drug|Drug|Drug|Drug|Drug|Drug|Drug|Drug|Drug|Drug|Drug|Drug|Drug|Drug|Drug|Drug|Drug|Drug|Drug|Drug|Drug|Drug	hepatitis a|hepatitis|hepatitis c, chronic|hepatitis c	Hepatitis C, Chronic	Parallel Assignment	Interventional	Treatment	Randomized	Drug Drug Interaction Study Between BI 201335 and BI 207127 in Chronic Hepatitis C Infected Patients	5	Ratio of gmeans Day 9 vs. Day 1 (%)	95.55	0.0432	ANOVA	80.63	113.24	90	Standard Deviation	29.2	All	72	Completed	Phase 1
NCT01525628	4406039	8071716	Cmax of 1-OH-Midazolam (1-hydroxy-midazolam)	tenofovir|midazolam|tolbutamide|interferons|ribavirin|caffeine	midazolam|BI 201335|tenofovir|caffeine|tolbutamide|tolbutamide|midazolam|caffeine|pegylated interferon|BI 201335|BI 201335|BI 207127|BI 207127|BI 201335|BI 207127|ribavirin|ribavirin|ribavirin|pegylated interferon|ribavirin|caffeine|tolbutamide|BI 207127|midazolam|BI 201335|BI 207127|ribavirin	Drug|Drug|Drug|Drug|Drug|Drug|Drug|Drug|Drug|Drug|Drug|Drug|Drug|Drug|Drug|Drug|Drug|Drug|Drug|Drug|Drug|Drug|Drug|Drug|Drug|Drug|Drug	hepatitis a|hepatitis|hepatitis c, chronic|hepatitis c	Hepatitis C, Chronic	Parallel Assignment	Interventional	Treatment	Randomized	Drug Drug Interaction Study Between BI 201335 and BI 207127 in Chronic Hepatitis C Infected Patients	5	Ratio of gmeans Day 17 vs. Day 1 (%)	117.01	0.2827	ANOVA	96.06	142.52	90	Standard Deviation	30.9	All	72	Completed	Phase 1
NCT01525628	4406045	8071717	AUC 0-infinity of Midazolam	tenofovir|midazolam|tolbutamide|interferons|ribavirin|caffeine	midazolam|BI 201335|tenofovir|caffeine|tolbutamide|tolbutamide|midazolam|caffeine|pegylated interferon|BI 201335|BI 201335|BI 207127|BI 207127|BI 201335|BI 207127|ribavirin|ribavirin|ribavirin|pegylated interferon|ribavirin|caffeine|tolbutamide|BI 207127|midazolam|BI 201335|BI 207127|ribavirin	Drug|Drug|Drug|Drug|Drug|Drug|Drug|Drug|Drug|Drug|Drug|Drug|Drug|Drug|Drug|Drug|Drug|Drug|Drug|Drug|Drug|Drug|Drug|Drug|Drug|Drug|Drug	hepatitis a|hepatitis|hepatitis c, chronic|hepatitis c	Hepatitis C, Chronic	Parallel Assignment	Interventional	Treatment	Randomized	Drug Drug Interaction Study Between BI 201335 and BI 207127 in Chronic Hepatitis C Infected Patients	5	Ratio of gmeans Day 17 vs. Day 1 (%)	163.42	0.9926	ANOVA	137.91	193.64	90	Standard Deviation	26	All	72	Completed	Phase 1
NCT01525628	4406043	8071717	AUC 0-infinity of Midazolam	tenofovir|midazolam|tolbutamide|interferons|ribavirin|caffeine	midazolam|BI 201335|tenofovir|caffeine|tolbutamide|tolbutamide|midazolam|caffeine|pegylated interferon|BI 201335|BI 201335|BI 207127|BI 207127|BI 201335|BI 207127|ribavirin|ribavirin|ribavirin|pegylated interferon|ribavirin|caffeine|tolbutamide|BI 207127|midazolam|BI 201335|BI 207127|ribavirin	Drug|Drug|Drug|Drug|Drug|Drug|Drug|Drug|Drug|Drug|Drug|Drug|Drug|Drug|Drug|Drug|Drug|Drug|Drug|Drug|Drug|Drug|Drug|Drug|Drug|Drug|Drug	hepatitis a|hepatitis|hepatitis c, chronic|hepatitis c	Hepatitis C, Chronic	Parallel Assignment	Interventional	Treatment	Randomized	Drug Drug Interaction Study Between BI 201335 and BI 207127 in Chronic Hepatitis C Infected Patients	5	Ratio of gmeans Day 9 vs. Day 1 (%)	122.58	0.4374	ANOVA	99.15	151.55	90	Standard Deviation	37.2	All	72	Completed	Phase 1
NCT01525628	4406041	8071717	AUC 0-infinity of Midazolam	tenofovir|midazolam|tolbutamide|interferons|ribavirin|caffeine	midazolam|BI 201335|tenofovir|caffeine|tolbutamide|tolbutamide|midazolam|caffeine|pegylated interferon|BI 201335|BI 201335|BI 207127|BI 207127|BI 201335|BI 207127|ribavirin|ribavirin|ribavirin|pegylated interferon|ribavirin|caffeine|tolbutamide|BI 207127|midazolam|BI 201335|BI 207127|ribavirin	Drug|Drug|Drug|Drug|Drug|Drug|Drug|Drug|Drug|Drug|Drug|Drug|Drug|Drug|Drug|Drug|Drug|Drug|Drug|Drug|Drug|Drug|Drug|Drug|Drug|Drug|Drug	hepatitis a|hepatitis|hepatitis c, chronic|hepatitis c	Hepatitis C, Chronic	Parallel Assignment	Interventional	Treatment	Randomized	Drug Drug Interaction Study Between BI 201335 and BI 207127 in Chronic Hepatitis C Infected Patients	5	Ratio of gmeans Day 66 vs. Day 1 (%)	87.77	0.2372	ANOVA	70.32	109.54	90	Standard Deviation	36.9	All	72	Completed	Phase 1
NCT01525628	4406042	8071717	AUC 0-infinity of Midazolam	tenofovir|midazolam|tolbutamide|interferons|ribavirin|caffeine	midazolam|BI 201335|tenofovir|caffeine|tolbutamide|tolbutamide|midazolam|caffeine|pegylated interferon|BI 201335|BI 201335|BI 207127|BI 207127|BI 201335|BI 207127|ribavirin|ribavirin|ribavirin|pegylated interferon|ribavirin|caffeine|tolbutamide|BI 207127|midazolam|BI 201335|BI 207127|ribavirin	Drug|Drug|Drug|Drug|Drug|Drug|Drug|Drug|Drug|Drug|Drug|Drug|Drug|Drug|Drug|Drug|Drug|Drug|Drug|Drug|Drug|Drug|Drug|Drug|Drug|Drug|Drug	hepatitis a|hepatitis|hepatitis c, chronic|hepatitis c	Hepatitis C, Chronic	Parallel Assignment	Interventional	Treatment	Randomized	Drug Drug Interaction Study Between BI 201335 and BI 207127 in Chronic Hepatitis C Infected Patients	5	Ratio of gmeans Day 17 vs. Day 1 (%)	130.44	0.647	ANOVA	107.57	158.18	90	Standard Deviation	35.3	All	72	Completed	Phase 1
NCT01525628	4406044	8071717	AUC 0-infinity of Midazolam	tenofovir|midazolam|tolbutamide|interferons|ribavirin|caffeine	midazolam|BI 201335|tenofovir|caffeine|tolbutamide|tolbutamide|midazolam|caffeine|pegylated interferon|BI 201335|BI 201335|BI 207127|BI 207127|BI 201335|BI 207127|ribavirin|ribavirin|ribavirin|pegylated interferon|ribavirin|caffeine|tolbutamide|BI 207127|midazolam|BI 201335|BI 207127|ribavirin	Drug|Drug|Drug|Drug|Drug|Drug|Drug|Drug|Drug|Drug|Drug|Drug|Drug|Drug|Drug|Drug|Drug|Drug|Drug|Drug|Drug|Drug|Drug|Drug|Drug|Drug|Drug	hepatitis a|hepatitis|hepatitis c, chronic|hepatitis c	Hepatitis C, Chronic	Parallel Assignment	Interventional	Treatment	Randomized	Drug Drug Interaction Study Between BI 201335 and BI 207127 in Chronic Hepatitis C Infected Patients	5	Ratio of gmeans Day 66 vs. Day 1 (%)	98.14	0.0392	ANOVA	81.2	118.63	90	Standard Deviation	28.1	All	72	Completed	Phase 1
NCT01525628	4406046	8071717	AUC 0-infinity of Midazolam	tenofovir|midazolam|tolbutamide|interferons|ribavirin|caffeine	midazolam|BI 201335|tenofovir|caffeine|tolbutamide|tolbutamide|midazolam|caffeine|pegylated interferon|BI 201335|BI 201335|BI 207127|BI 207127|BI 201335|BI 207127|ribavirin|ribavirin|ribavirin|pegylated interferon|ribavirin|caffeine|tolbutamide|BI 207127|midazolam|BI 201335|BI 207127|ribavirin	Drug|Drug|Drug|Drug|Drug|Drug|Drug|Drug|Drug|Drug|Drug|Drug|Drug|Drug|Drug|Drug|Drug|Drug|Drug|Drug|Drug|Drug|Drug|Drug|Drug|Drug|Drug	hepatitis a|hepatitis|hepatitis c, chronic|hepatitis c	Hepatitis C, Chronic	Parallel Assignment	Interventional	Treatment	Randomized	Drug Drug Interaction Study Between BI 201335 and BI 207127 in Chronic Hepatitis C Infected Patients	5	Ratio of gmeans Day 9 vs. Day 1 (%)	151.66	0.9941	ANOVA	134.79	170.64	90	Standard Deviation	18.5	All	72	Completed	Phase 1
NCT01525628	4406049	8071718	Cmax of Midazolam	tenofovir|midazolam|tolbutamide|interferons|ribavirin|caffeine	midazolam|BI 201335|tenofovir|caffeine|tolbutamide|tolbutamide|midazolam|caffeine|pegylated interferon|BI 201335|BI 201335|BI 207127|BI 207127|BI 201335|BI 207127|ribavirin|ribavirin|ribavirin|pegylated interferon|ribavirin|caffeine|tolbutamide|BI 207127|midazolam|BI 201335|BI 207127|ribavirin	Drug|Drug|Drug|Drug|Drug|Drug|Drug|Drug|Drug|Drug|Drug|Drug|Drug|Drug|Drug|Drug|Drug|Drug|Drug|Drug|Drug|Drug|Drug|Drug|Drug|Drug|Drug	hepatitis a|hepatitis|hepatitis c, chronic|hepatitis c	Hepatitis C, Chronic	Parallel Assignment	Interventional	Treatment	Randomized	Drug Drug Interaction Study Between BI 201335 and BI 207127 in Chronic Hepatitis C Infected Patients	5	Ratio of gmeans Day 9 vs. Day 1 (%)	124.22	0.4697	ANOVA	107.91	142.99	90	Standard Deviation	24.1	All	72	Completed	Phase 1
NCT01525628	4406050	8071718	Cmax of Midazolam	tenofovir|midazolam|tolbutamide|interferons|ribavirin|caffeine	midazolam|BI 201335|tenofovir|caffeine|tolbutamide|tolbutamide|midazolam|caffeine|pegylated interferon|BI 201335|BI 201335|BI 207127|BI 207127|BI 201335|BI 207127|ribavirin|ribavirin|ribavirin|pegylated interferon|ribavirin|caffeine|tolbutamide|BI 207127|midazolam|BI 201335|BI 207127|ribavirin	Drug|Drug|Drug|Drug|Drug|Drug|Drug|Drug|Drug|Drug|Drug|Drug|Drug|Drug|Drug|Drug|Drug|Drug|Drug|Drug|Drug|Drug|Drug|Drug|Drug|Drug|Drug	hepatitis a|hepatitis|hepatitis c, chronic|hepatitis c	Hepatitis C, Chronic	Parallel Assignment	Interventional	Treatment	Randomized	Drug Drug Interaction Study Between BI 201335 and BI 207127 in Chronic Hepatitis C Infected Patients	5	Ratio of gmeans Day 66 vs. Day 1 (%)	102.99	0.05	ANOVA	84.85	124.99	90	Standard Deviation	29.3	All	72	Completed	Phase 1
NCT01525628	4406051	8071718	Cmax of Midazolam	tenofovir|midazolam|tolbutamide|interferons|ribavirin|caffeine	midazolam|BI 201335|tenofovir|caffeine|tolbutamide|tolbutamide|midazolam|caffeine|pegylated interferon|BI 201335|BI 201335|BI 207127|BI 207127|BI 201335|BI 207127|ribavirin|ribavirin|ribavirin|pegylated interferon|ribavirin|caffeine|tolbutamide|BI 207127|midazolam|BI 201335|BI 207127|ribavirin	Drug|Drug|Drug|Drug|Drug|Drug|Drug|Drug|Drug|Drug|Drug|Drug|Drug|Drug|Drug|Drug|Drug|Drug|Drug|Drug|Drug|Drug|Drug|Drug|Drug|Drug|Drug	hepatitis a|hepatitis|hepatitis c, chronic|hepatitis c	Hepatitis C, Chronic	Parallel Assignment	Interventional	Treatment	Randomized	Drug Drug Interaction Study Between BI 201335 and BI 207127 in Chronic Hepatitis C Infected Patients	5	Ratio of gmeans Day 17 vs. Day 1 (%)	152.94	0.9703	ANOVA	128.6	181.89	90	Standard Deviation	26.8	All	72	Completed	Phase 1
NCT01525628	4406047	8071718	Cmax of Midazolam	tenofovir|midazolam|tolbutamide|interferons|ribavirin|caffeine	midazolam|BI 201335|tenofovir|caffeine|tolbutamide|tolbutamide|midazolam|caffeine|pegylated interferon|BI 201335|BI 201335|BI 207127|BI 207127|BI 201335|BI 207127|ribavirin|ribavirin|ribavirin|pegylated interferon|ribavirin|caffeine|tolbutamide|BI 207127|midazolam|BI 201335|BI 207127|ribavirin	Drug|Drug|Drug|Drug|Drug|Drug|Drug|Drug|Drug|Drug|Drug|Drug|Drug|Drug|Drug|Drug|Drug|Drug|Drug|Drug|Drug|Drug|Drug|Drug|Drug|Drug|Drug	hepatitis a|hepatitis|hepatitis c, chronic|hepatitis c	Hepatitis C, Chronic	Parallel Assignment	Interventional	Treatment	Randomized	Drug Drug Interaction Study Between BI 201335 and BI 207127 in Chronic Hepatitis C Infected Patients	5	Ratio of gmeans Day 66 vs. Day 1 (%)	93.95	0.046	ANOVA	80.33	109.86	90	Standard Deviation	25.2	All	72	Completed	Phase 1
NCT01525628	4406048	8071718	Cmax of Midazolam	tenofovir|midazolam|tolbutamide|interferons|ribavirin|caffeine	midazolam|BI 201335|tenofovir|caffeine|tolbutamide|tolbutamide|midazolam|caffeine|pegylated interferon|BI 201335|BI 201335|BI 207127|BI 207127|BI 201335|BI 207127|ribavirin|ribavirin|ribavirin|pegylated interferon|ribavirin|caffeine|tolbutamide|BI 207127|midazolam|BI 201335|BI 207127|ribavirin	Drug|Drug|Drug|Drug|Drug|Drug|Drug|Drug|Drug|Drug|Drug|Drug|Drug|Drug|Drug|Drug|Drug|Drug|Drug|Drug|Drug|Drug|Drug|Drug|Drug|Drug|Drug	hepatitis a|hepatitis|hepatitis c, chronic|hepatitis c	Hepatitis C, Chronic	Parallel Assignment	Interventional	Treatment	Randomized	Drug Drug Interaction Study Between BI 201335 and BI 207127 in Chronic Hepatitis C Infected Patients	5	Ratio of gmeans Day 17 vs. Day 1 (%)	120.74	0.2906	ANOVA	108.47	134.38	90	Standard Deviation	19.2	All	72	Completed	Phase 1
NCT01525628	4406052	8071718	Cmax of Midazolam	tenofovir|midazolam|tolbutamide|interferons|ribavirin|caffeine	midazolam|BI 201335|tenofovir|caffeine|tolbutamide|tolbutamide|midazolam|caffeine|pegylated interferon|BI 201335|BI 201335|BI 207127|BI 207127|BI 201335|BI 207127|ribavirin|ribavirin|ribavirin|pegylated interferon|ribavirin|caffeine|tolbutamide|BI 207127|midazolam|BI 201335|BI 207127|ribavirin	Drug|Drug|Drug|Drug|Drug|Drug|Drug|Drug|Drug|Drug|Drug|Drug|Drug|Drug|Drug|Drug|Drug|Drug|Drug|Drug|Drug|Drug|Drug|Drug|Drug|Drug|Drug	hepatitis a|hepatitis|hepatitis c, chronic|hepatitis c	Hepatitis C, Chronic	Parallel Assignment	Interventional	Treatment	Randomized	Drug Drug Interaction Study Between BI 201335 and BI 207127 in Chronic Hepatitis C Infected Patients	5	Ratio of gmeans Day 9 vs. Day 1 (%)	144.78	0.9749	ANOVA	128.3	163.36	90	Standard Deviation	19	All	72	Completed	Phase 1
NCT01525628	4406057	8071719	AUC 0-infinity of Tolbutamide	tenofovir|midazolam|tolbutamide|interferons|ribavirin|caffeine	midazolam|BI 201335|tenofovir|caffeine|tolbutamide|tolbutamide|midazolam|caffeine|pegylated interferon|BI 201335|BI 201335|BI 207127|BI 207127|BI 201335|BI 207127|ribavirin|ribavirin|ribavirin|pegylated interferon|ribavirin|caffeine|tolbutamide|BI 207127|midazolam|BI 201335|BI 207127|ribavirin	Drug|Drug|Drug|Drug|Drug|Drug|Drug|Drug|Drug|Drug|Drug|Drug|Drug|Drug|Drug|Drug|Drug|Drug|Drug|Drug|Drug|Drug|Drug|Drug|Drug|Drug|Drug	hepatitis a|hepatitis|hepatitis c, chronic|hepatitis c	Hepatitis C, Chronic	Parallel Assignment	Interventional	Treatment	Randomized	Drug Drug Interaction Study Between BI 201335 and BI 207127 in Chronic Hepatitis C Infected Patients	5	Ratio of gmeans Day 17 vs. Day 1 (%)	81.26	0.3638	ANOVA	75.19	87.82	90	Standard Deviation	11.7	All	72	Completed	Phase 1
NCT01525628	4406058	8071719	AUC 0-infinity of Tolbutamide	tenofovir|midazolam|tolbutamide|interferons|ribavirin|caffeine	midazolam|BI 201335|tenofovir|caffeine|tolbutamide|tolbutamide|midazolam|caffeine|pegylated interferon|BI 201335|BI 201335|BI 207127|BI 207127|BI 201335|BI 207127|ribavirin|ribavirin|ribavirin|pegylated interferon|ribavirin|caffeine|tolbutamide|BI 207127|midazolam|BI 201335|BI 207127|ribavirin	Drug|Drug|Drug|Drug|Drug|Drug|Drug|Drug|Drug|Drug|Drug|Drug|Drug|Drug|Drug|Drug|Drug|Drug|Drug|Drug|Drug|Drug|Drug|Drug|Drug|Drug|Drug	hepatitis a|hepatitis|hepatitis c, chronic|hepatitis c	Hepatitis C, Chronic	Parallel Assignment	Interventional	Treatment	Randomized	Drug Drug Interaction Study Between BI 201335 and BI 207127 in Chronic Hepatitis C Infected Patients	5	Ratio of gmeans Day 9 vs. Day 1 (%)	98.17	0.0005	ANOVA	90.15	106.91	90	Standard Deviation	12.3	All	72	Completed	Phase 1
NCT01525628	4406056	8071719	AUC 0-infinity of Tolbutamide	tenofovir|midazolam|tolbutamide|interferons|ribavirin|caffeine	midazolam|BI 201335|tenofovir|caffeine|tolbutamide|tolbutamide|midazolam|caffeine|pegylated interferon|BI 201335|BI 201335|BI 207127|BI 207127|BI 201335|BI 207127|ribavirin|ribavirin|ribavirin|pegylated interferon|ribavirin|caffeine|tolbutamide|BI 207127|midazolam|BI 201335|BI 207127|ribavirin	Drug|Drug|Drug|Drug|Drug|Drug|Drug|Drug|Drug|Drug|Drug|Drug|Drug|Drug|Drug|Drug|Drug|Drug|Drug|Drug|Drug|Drug|Drug|Drug|Drug|Drug|Drug	hepatitis a|hepatitis|hepatitis c, chronic|hepatitis c	Hepatitis C, Chronic	Parallel Assignment	Interventional	Treatment	Randomized	Drug Drug Interaction Study Between BI 201335 and BI 207127 in Chronic Hepatitis C Infected Patients	5	Ratio of gmeans Day 66 vs. Day 1 (%)	70.93	0.8975	ANOVA	60.44	83.22	90	Standard Deviation	22.6	All	72	Completed	Phase 1
NCT01525628	4406055	8071719	AUC 0-infinity of Tolbutamide	tenofovir|midazolam|tolbutamide|interferons|ribavirin|caffeine	midazolam|BI 201335|tenofovir|caffeine|tolbutamide|tolbutamide|midazolam|caffeine|pegylated interferon|BI 201335|BI 201335|BI 207127|BI 207127|BI 201335|BI 207127|ribavirin|ribavirin|ribavirin|pegylated interferon|ribavirin|caffeine|tolbutamide|BI 207127|midazolam|BI 201335|BI 207127|ribavirin	Drug|Drug|Drug|Drug|Drug|Drug|Drug|Drug|Drug|Drug|Drug|Drug|Drug|Drug|Drug|Drug|Drug|Drug|Drug|Drug|Drug|Drug|Drug|Drug|Drug|Drug|Drug	hepatitis a|hepatitis|hepatitis c, chronic|hepatitis c	Hepatitis C, Chronic	Parallel Assignment	Interventional	Treatment	Randomized	Drug Drug Interaction Study Between BI 201335 and BI 207127 in Chronic Hepatitis C Infected Patients	5	Ratio of gmeans Day 9 vs. Day 1 (%)	86.37	0.1144	ANOVA	77.62	96.11	90	Standard Deviation	18.1	All	72	Completed	Phase 1
NCT01525628	4406053	8071719	AUC 0-infinity of Tolbutamide	tenofovir|midazolam|tolbutamide|interferons|ribavirin|caffeine	midazolam|BI 201335|tenofovir|caffeine|tolbutamide|tolbutamide|midazolam|caffeine|pegylated interferon|BI 201335|BI 201335|BI 207127|BI 207127|BI 201335|BI 207127|ribavirin|ribavirin|ribavirin|pegylated interferon|ribavirin|caffeine|tolbutamide|BI 207127|midazolam|BI 201335|BI 207127|ribavirin	Drug|Drug|Drug|Drug|Drug|Drug|Drug|Drug|Drug|Drug|Drug|Drug|Drug|Drug|Drug|Drug|Drug|Drug|Drug|Drug|Drug|Drug|Drug|Drug|Drug|Drug|Drug	hepatitis a|hepatitis|hepatitis c, chronic|hepatitis c	Hepatitis C, Chronic	Parallel Assignment	Interventional	Treatment	Randomized	Drug Drug Interaction Study Between BI 201335 and BI 207127 in Chronic Hepatitis C Infected Patients	5	Ratio of gmeans Day 66 vs. Day 1 (%)	63.75	0.9988	ANOVA	57.19	71.07	90	Standard Deviation	17.3	All	72	Completed	Phase 1
NCT01525628	4406054	8071719	AUC 0-infinity of Tolbutamide	tenofovir|midazolam|tolbutamide|interferons|ribavirin|caffeine	midazolam|BI 201335|tenofovir|caffeine|tolbutamide|tolbutamide|midazolam|caffeine|pegylated interferon|BI 201335|BI 201335|BI 207127|BI 207127|BI 201335|BI 207127|ribavirin|ribavirin|ribavirin|pegylated interferon|ribavirin|caffeine|tolbutamide|BI 207127|midazolam|BI 201335|BI 207127|ribavirin	Drug|Drug|Drug|Drug|Drug|Drug|Drug|Drug|Drug|Drug|Drug|Drug|Drug|Drug|Drug|Drug|Drug|Drug|Drug|Drug|Drug|Drug|Drug|Drug|Drug|Drug|Drug	hepatitis a|hepatitis|hepatitis c, chronic|hepatitis c	Hepatitis C, Chronic	Parallel Assignment	Interventional	Treatment	Randomized	Drug Drug Interaction Study Between BI 201335 and BI 207127 in Chronic Hepatitis C Infected Patients	5	Ratio of gmeans Day 17 vs. Day 1 (%)	64.66	1	ANOVA	60.42	69.2	90	Standard Deviation	11.8	All	72	Completed	Phase 1
NCT01525628	4406063	8071720	Cmax of Tolbutamide	tenofovir|midazolam|tolbutamide|interferons|ribavirin|caffeine	midazolam|BI 201335|tenofovir|caffeine|tolbutamide|tolbutamide|midazolam|caffeine|pegylated interferon|BI 201335|BI 201335|BI 207127|BI 207127|BI 201335|BI 207127|ribavirin|ribavirin|ribavirin|pegylated interferon|ribavirin|caffeine|tolbutamide|BI 207127|midazolam|BI 201335|BI 207127|ribavirin	Drug|Drug|Drug|Drug|Drug|Drug|Drug|Drug|Drug|Drug|Drug|Drug|Drug|Drug|Drug|Drug|Drug|Drug|Drug|Drug|Drug|Drug|Drug|Drug|Drug|Drug|Drug	hepatitis a|hepatitis|hepatitis c, chronic|hepatitis c	Hepatitis C, Chronic	Parallel Assignment	Interventional	Treatment	Randomized	Drug Drug Interaction Study Between BI 201335 and BI 207127 in Chronic Hepatitis C Infected Patients	5	Ratio of gmeans Day 17 vs. Day 1 (%)	85.41	0.1617	ANOVA	76.32	95.57	90	Standard Deviation	17.2	All	72	Completed	Phase 1
NCT01525628	4406061	8071720	Cmax of Tolbutamide	tenofovir|midazolam|tolbutamide|interferons|ribavirin|caffeine	midazolam|BI 201335|tenofovir|caffeine|tolbutamide|tolbutamide|midazolam|caffeine|pegylated interferon|BI 201335|BI 201335|BI 207127|BI 207127|BI 201335|BI 207127|ribavirin|ribavirin|ribavirin|pegylated interferon|ribavirin|caffeine|tolbutamide|BI 207127|midazolam|BI 201335|BI 207127|ribavirin	Drug|Drug|Drug|Drug|Drug|Drug|Drug|Drug|Drug|Drug|Drug|Drug|Drug|Drug|Drug|Drug|Drug|Drug|Drug|Drug|Drug|Drug|Drug|Drug|Drug|Drug|Drug	hepatitis a|hepatitis|hepatitis c, chronic|hepatitis c	Hepatitis C, Chronic	Parallel Assignment	Interventional	Treatment	Randomized	Drug Drug Interaction Study Between BI 201335 and BI 207127 in Chronic Hepatitis C Infected Patients	5	Ratio of gmeans Day 9 vs. Day 1 (%)	92.23	0.0005	ANOVA	86.67	98.13	90	Standard Deviation	10.5	All	72	Completed	Phase 1
NCT01525628	4406060	8071720	Cmax of Tolbutamide	tenofovir|midazolam|tolbutamide|interferons|ribavirin|caffeine	midazolam|BI 201335|tenofovir|caffeine|tolbutamide|tolbutamide|midazolam|caffeine|pegylated interferon|BI 201335|BI 201335|BI 207127|BI 207127|BI 201335|BI 207127|ribavirin|ribavirin|ribavirin|pegylated interferon|ribavirin|caffeine|tolbutamide|BI 207127|midazolam|BI 201335|BI 207127|ribavirin	Drug|Drug|Drug|Drug|Drug|Drug|Drug|Drug|Drug|Drug|Drug|Drug|Drug|Drug|Drug|Drug|Drug|Drug|Drug|Drug|Drug|Drug|Drug|Drug|Drug|Drug|Drug	hepatitis a|hepatitis|hepatitis c, chronic|hepatitis c	Hepatitis C, Chronic	Parallel Assignment	Interventional	Treatment	Randomized	Drug Drug Interaction Study Between BI 201335 and BI 207127 in Chronic Hepatitis C Infected Patients	5	Ratio of gmeans Day 17 vs. Day 1 (%)	73.93	0.8646	ANOVA	65.55	83.39	90	Standard Deviation	21.6	All	72	Completed	Phase 1
NCT01525628	4406062	8071720	Cmax of Tolbutamide	tenofovir|midazolam|tolbutamide|interferons|ribavirin|caffeine	midazolam|BI 201335|tenofovir|caffeine|tolbutamide|tolbutamide|midazolam|caffeine|pegylated interferon|BI 201335|BI 201335|BI 207127|BI 207127|BI 201335|BI 207127|ribavirin|ribavirin|ribavirin|pegylated interferon|ribavirin|caffeine|tolbutamide|BI 207127|midazolam|BI 201335|BI 207127|ribavirin	Drug|Drug|Drug|Drug|Drug|Drug|Drug|Drug|Drug|Drug|Drug|Drug|Drug|Drug|Drug|Drug|Drug|Drug|Drug|Drug|Drug|Drug|Drug|Drug|Drug|Drug|Drug	hepatitis a|hepatitis|hepatitis c, chronic|hepatitis c	Hepatitis C, Chronic	Parallel Assignment	Interventional	Treatment	Randomized	Drug Drug Interaction Study Between BI 201335 and BI 207127 in Chronic Hepatitis C Infected Patients	5	Ratio of gmeans Day 66 vs. Day 1 (%)	73.26	0.893	ANOVA	65.03	82.54	90	Standard Deviation	17.5	All	72	Completed	Phase 1
NCT01525628	4406064	8071720	Cmax of Tolbutamide	tenofovir|midazolam|tolbutamide|interferons|ribavirin|caffeine	midazolam|BI 201335|tenofovir|caffeine|tolbutamide|tolbutamide|midazolam|caffeine|pegylated interferon|BI 201335|BI 201335|BI 207127|BI 207127|BI 201335|BI 207127|ribavirin|ribavirin|ribavirin|pegylated interferon|ribavirin|caffeine|tolbutamide|BI 207127|midazolam|BI 201335|BI 207127|ribavirin	Drug|Drug|Drug|Drug|Drug|Drug|Drug|Drug|Drug|Drug|Drug|Drug|Drug|Drug|Drug|Drug|Drug|Drug|Drug|Drug|Drug|Drug|Drug|Drug|Drug|Drug|Drug	hepatitis a|hepatitis|hepatitis c, chronic|hepatitis c	Hepatitis C, Chronic	Parallel Assignment	Interventional	Treatment	Randomized	Drug Drug Interaction Study Between BI 201335 and BI 207127 in Chronic Hepatitis C Infected Patients	5	Ratio of gmeans Day 9 vs. Day 1 (%)	96.06	0.0015	ANOVA	87.77	105.13	90	Standard Deviation	14.2	All	72	Completed	Phase 1
NCT01525628	4406059	8071720	Cmax of Tolbutamide	tenofovir|midazolam|tolbutamide|interferons|ribavirin|caffeine	midazolam|BI 201335|tenofovir|caffeine|tolbutamide|tolbutamide|midazolam|caffeine|pegylated interferon|BI 201335|BI 201335|BI 207127|BI 207127|BI 201335|BI 207127|ribavirin|ribavirin|ribavirin|pegylated interferon|ribavirin|caffeine|tolbutamide|BI 207127|midazolam|BI 201335|BI 207127|ribavirin	Drug|Drug|Drug|Drug|Drug|Drug|Drug|Drug|Drug|Drug|Drug|Drug|Drug|Drug|Drug|Drug|Drug|Drug|Drug|Drug|Drug|Drug|Drug|Drug|Drug|Drug|Drug	hepatitis a|hepatitis|hepatitis c, chronic|hepatitis c	Hepatitis C, Chronic	Parallel Assignment	Interventional	Treatment	Randomized	Drug Drug Interaction Study Between BI 201335 and BI 207127 in Chronic Hepatitis C Infected Patients	5	Ratio of gmeans Day 66 vs. Day 1 (%)	75.42	0.8378	ANOVA	68.15	83.45	90	Standard Deviation	16.4	All	72	Completed	Phase 1
NCT01525628	4406067	8071721	AUC 0-infinity of Caffeine	tenofovir|midazolam|tolbutamide|interferons|ribavirin|caffeine	midazolam|BI 201335|tenofovir|caffeine|tolbutamide|tolbutamide|midazolam|caffeine|pegylated interferon|BI 201335|BI 201335|BI 207127|BI 207127|BI 201335|BI 207127|ribavirin|ribavirin|ribavirin|pegylated interferon|ribavirin|caffeine|tolbutamide|BI 207127|midazolam|BI 201335|BI 207127|ribavirin	Drug|Drug|Drug|Drug|Drug|Drug|Drug|Drug|Drug|Drug|Drug|Drug|Drug|Drug|Drug|Drug|Drug|Drug|Drug|Drug|Drug|Drug|Drug|Drug|Drug|Drug|Drug	hepatitis a|hepatitis|hepatitis c, chronic|hepatitis c	Hepatitis C, Chronic	Parallel Assignment	Interventional	Treatment	Randomized	Drug Drug Interaction Study Between BI 201335 and BI 207127 in Chronic Hepatitis C Infected Patients	5	Ratio of gmeans Day 9 vs. Day 1 (%)	163.95	0.9689	ANOVA	129.52	207.52	90	Standard Deviation	38.1	All	72	Completed	Phase 1
NCT01525628	4406070	8071721	AUC 0-infinity of Caffeine	tenofovir|midazolam|tolbutamide|interferons|ribavirin|caffeine	midazolam|BI 201335|tenofovir|caffeine|tolbutamide|tolbutamide|midazolam|caffeine|pegylated interferon|BI 201335|BI 201335|BI 207127|BI 207127|BI 201335|BI 207127|ribavirin|ribavirin|ribavirin|pegylated interferon|ribavirin|caffeine|tolbutamide|BI 207127|midazolam|BI 201335|BI 207127|ribavirin	Drug|Drug|Drug|Drug|Drug|Drug|Drug|Drug|Drug|Drug|Drug|Drug|Drug|Drug|Drug|Drug|Drug|Drug|Drug|Drug|Drug|Drug|Drug|Drug|Drug|Drug|Drug	hepatitis a|hepatitis|hepatitis c, chronic|hepatitis c	Hepatitis C, Chronic	Parallel Assignment	Interventional	Treatment	Randomized	Drug Drug Interaction Study Between BI 201335 and BI 207127 in Chronic Hepatitis C Infected Patients	5	Ratio of gmeans Day 9 vs. Day 1 (%)	88.37	0.1037	ANOVA	77.39	100.89	90	Standard Deviation	20.8	All	72	Completed	Phase 1
NCT01525628	4406065	8071721	AUC 0-infinity of Caffeine	tenofovir|midazolam|tolbutamide|interferons|ribavirin|caffeine	midazolam|BI 201335|tenofovir|caffeine|tolbutamide|tolbutamide|midazolam|caffeine|pegylated interferon|BI 201335|BI 201335|BI 207127|BI 207127|BI 201335|BI 207127|ribavirin|ribavirin|ribavirin|pegylated interferon|ribavirin|caffeine|tolbutamide|BI 207127|midazolam|BI 201335|BI 207127|ribavirin	Drug|Drug|Drug|Drug|Drug|Drug|Drug|Drug|Drug|Drug|Drug|Drug|Drug|Drug|Drug|Drug|Drug|Drug|Drug|Drug|Drug|Drug|Drug|Drug|Drug|Drug|Drug	hepatitis a|hepatitis|hepatitis c, chronic|hepatitis c	Hepatitis C, Chronic	Parallel Assignment	Interventional	Treatment	Randomized	Drug Drug Interaction Study Between BI 201335 and BI 207127 in Chronic Hepatitis C Infected Patients	5	Ratio of gmeans Day 66 vs. Day 1 (%)	214.4	0.9865	ANOVA	145.88	315.09	90	Standard Deviation	66.8	All	72	Completed	Phase 1
NCT01525628	4406068	8071721	AUC 0-infinity of Caffeine	tenofovir|midazolam|tolbutamide|interferons|ribavirin|caffeine	midazolam|BI 201335|tenofovir|caffeine|tolbutamide|tolbutamide|midazolam|caffeine|pegylated interferon|BI 201335|BI 201335|BI 207127|BI 207127|BI 201335|BI 207127|ribavirin|ribavirin|ribavirin|pegylated interferon|ribavirin|caffeine|tolbutamide|BI 207127|midazolam|BI 201335|BI 207127|ribavirin	Drug|Drug|Drug|Drug|Drug|Drug|Drug|Drug|Drug|Drug|Drug|Drug|Drug|Drug|Drug|Drug|Drug|Drug|Drug|Drug|Drug|Drug|Drug|Drug|Drug|Drug|Drug	hepatitis a|hepatitis|hepatitis c, chronic|hepatitis c	Hepatitis C, Chronic	Parallel Assignment	Interventional	Treatment	Randomized	Drug Drug Interaction Study Between BI 201335 and BI 207127 in Chronic Hepatitis C Infected Patients	5	Ratio of gmeans Day 66 vs. Day 1 (%)	259.57	0.983	ANOVA	150.65	447.21	90	Standard Deviation	92.5	All	72	Completed	Phase 1
NCT01525628	4406069	8071721	AUC 0-infinity of Caffeine	tenofovir|midazolam|tolbutamide|interferons|ribavirin|caffeine	midazolam|BI 201335|tenofovir|caffeine|tolbutamide|tolbutamide|midazolam|caffeine|pegylated interferon|BI 201335|BI 201335|BI 207127|BI 207127|BI 201335|BI 207127|ribavirin|ribavirin|ribavirin|pegylated interferon|ribavirin|caffeine|tolbutamide|BI 207127|midazolam|BI 201335|BI 207127|ribavirin	Drug|Drug|Drug|Drug|Drug|Drug|Drug|Drug|Drug|Drug|Drug|Drug|Drug|Drug|Drug|Drug|Drug|Drug|Drug|Drug|Drug|Drug|Drug|Drug|Drug|Drug|Drug	hepatitis a|hepatitis|hepatitis c, chronic|hepatitis c	Hepatitis C, Chronic	Parallel Assignment	Interventional	Treatment	Randomized	Drug Drug Interaction Study Between BI 201335 and BI 207127 in Chronic Hepatitis C Infected Patients	5	Ratio of gmeans Day 17 vs. Day 1 (%)	159.11	0.8723	ANOVA	111.06	227.93	90	Standard Deviation	57.8	All	72	Completed	Phase 1
NCT01525628	4406066	8071721	AUC 0-infinity of Caffeine	tenofovir|midazolam|tolbutamide|interferons|ribavirin|caffeine	midazolam|BI 201335|tenofovir|caffeine|tolbutamide|tolbutamide|midazolam|caffeine|pegylated interferon|BI 201335|BI 201335|BI 207127|BI 207127|BI 201335|BI 207127|ribavirin|ribavirin|ribavirin|pegylated interferon|ribavirin|caffeine|tolbutamide|BI 207127|midazolam|BI 201335|BI 207127|ribavirin	Drug|Drug|Drug|Drug|Drug|Drug|Drug|Drug|Drug|Drug|Drug|Drug|Drug|Drug|Drug|Drug|Drug|Drug|Drug|Drug|Drug|Drug|Drug|Drug|Drug|Drug|Drug	hepatitis a|hepatitis|hepatitis c, chronic|hepatitis c	Hepatitis C, Chronic	Parallel Assignment	Interventional	Treatment	Randomized	Drug Drug Interaction Study Between BI 201335 and BI 207127 in Chronic Hepatitis C Infected Patients	5	Ratio of gmeans Day 17 vs. Day 1 (%)	219.88	0.9933	ANOVA	153.84	314.26	90	Standard Deviation	70.4	All	72	Completed	Phase 1
NCT01525628	4406076	8071722	Cmax of Caffeine	tenofovir|midazolam|tolbutamide|interferons|ribavirin|caffeine	midazolam|BI 201335|tenofovir|caffeine|tolbutamide|tolbutamide|midazolam|caffeine|pegylated interferon|BI 201335|BI 201335|BI 207127|BI 207127|BI 201335|BI 207127|ribavirin|ribavirin|ribavirin|pegylated interferon|ribavirin|caffeine|tolbutamide|BI 207127|midazolam|BI 201335|BI 207127|ribavirin	Drug|Drug|Drug|Drug|Drug|Drug|Drug|Drug|Drug|Drug|Drug|Drug|Drug|Drug|Drug|Drug|Drug|Drug|Drug|Drug|Drug|Drug|Drug|Drug|Drug|Drug|Drug	hepatitis a|hepatitis|hepatitis c, chronic|hepatitis c	Hepatitis C, Chronic	Parallel Assignment	Interventional	Treatment	Randomized	Drug Drug Interaction Study Between BI 201335 and BI 207127 in Chronic Hepatitis C Infected Patients	5	Ratio of gmeans Day 9 vs. Day 1 (%)	97.03	0.05	ANOVA	80	117.69	90	Standard Deviation	30.8	All	72	Completed	Phase 1
NCT01525628	4406073	8071722	Cmax of Caffeine	tenofovir|midazolam|tolbutamide|interferons|ribavirin|caffeine	midazolam|BI 201335|tenofovir|caffeine|tolbutamide|tolbutamide|midazolam|caffeine|pegylated interferon|BI 201335|BI 201335|BI 207127|BI 207127|BI 201335|BI 207127|ribavirin|ribavirin|ribavirin|pegylated interferon|ribavirin|caffeine|tolbutamide|BI 207127|midazolam|BI 201335|BI 207127|ribavirin	Drug|Drug|Drug|Drug|Drug|Drug|Drug|Drug|Drug|Drug|Drug|Drug|Drug|Drug|Drug|Drug|Drug|Drug|Drug|Drug|Drug|Drug|Drug|Drug|Drug|Drug|Drug	hepatitis a|hepatitis|hepatitis c, chronic|hepatitis c	Hepatitis C, Chronic	Parallel Assignment	Interventional	Treatment	Randomized	Drug Drug Interaction Study Between BI 201335 and BI 207127 in Chronic Hepatitis C Infected Patients	5	Ratio of gmeans Day 9 vs. Day 1 (%)	139.07	0.9082	ANOVA	121.63	159	90	Standard Deviation	22.8	All	72	Completed	Phase 1
NCT01525628	4406071	8071722	Cmax of Caffeine	tenofovir|midazolam|tolbutamide|interferons|ribavirin|caffeine	midazolam|BI 201335|tenofovir|caffeine|tolbutamide|tolbutamide|midazolam|caffeine|pegylated interferon|BI 201335|BI 201335|BI 207127|BI 207127|BI 201335|BI 207127|ribavirin|ribavirin|ribavirin|pegylated interferon|ribavirin|caffeine|tolbutamide|BI 207127|midazolam|BI 201335|BI 207127|ribavirin	Drug|Drug|Drug|Drug|Drug|Drug|Drug|Drug|Drug|Drug|Drug|Drug|Drug|Drug|Drug|Drug|Drug|Drug|Drug|Drug|Drug|Drug|Drug|Drug|Drug|Drug|Drug	hepatitis a|hepatitis|hepatitis c, chronic|hepatitis c	Hepatitis C, Chronic	Parallel Assignment	Interventional	Treatment	Randomized	Drug Drug Interaction Study Between BI 201335 and BI 207127 in Chronic Hepatitis C Infected Patients	5	Ratio of gmeans Day 66 vs. Day 1 (%)	121.43	0.3719	ANOVA	104.24	141.45	90	Standard Deviation	24.7	All	72	Completed	Phase 1
NCT01525628	4406075	8071722	Cmax of Caffeine	tenofovir|midazolam|tolbutamide|interferons|ribavirin|caffeine	midazolam|BI 201335|tenofovir|caffeine|tolbutamide|tolbutamide|midazolam|caffeine|pegylated interferon|BI 201335|BI 201335|BI 207127|BI 207127|BI 201335|BI 207127|ribavirin|ribavirin|ribavirin|pegylated interferon|ribavirin|caffeine|tolbutamide|BI 207127|midazolam|BI 201335|BI 207127|ribavirin	Drug|Drug|Drug|Drug|Drug|Drug|Drug|Drug|Drug|Drug|Drug|Drug|Drug|Drug|Drug|Drug|Drug|Drug|Drug|Drug|Drug|Drug|Drug|Drug|Drug|Drug|Drug	hepatitis a|hepatitis|hepatitis c, chronic|hepatitis c	Hepatitis C, Chronic	Parallel Assignment	Interventional	Treatment	Randomized	Drug Drug Interaction Study Between BI 201335 and BI 207127 in Chronic Hepatitis C Infected Patients	5	Ratio of gmeans Day 17 vs. Day 1 (%)	97.1	0.0564	ANOVA	79.37	118.79	90	Standard Deviation	31.2	All	72	Completed	Phase 1
NCT01525628	4406072	8071722	Cmax of Caffeine	tenofovir|midazolam|tolbutamide|interferons|ribavirin|caffeine	midazolam|BI 201335|tenofovir|caffeine|tolbutamide|tolbutamide|midazolam|caffeine|pegylated interferon|BI 201335|BI 201335|BI 207127|BI 207127|BI 201335|BI 207127|ribavirin|ribavirin|ribavirin|pegylated interferon|ribavirin|caffeine|tolbutamide|BI 207127|midazolam|BI 201335|BI 207127|ribavirin	Drug|Drug|Drug|Drug|Drug|Drug|Drug|Drug|Drug|Drug|Drug|Drug|Drug|Drug|Drug|Drug|Drug|Drug|Drug|Drug|Drug|Drug|Drug|Drug|Drug|Drug|Drug	hepatitis a|hepatitis|hepatitis c, chronic|hepatitis c	Hepatitis C, Chronic	Parallel Assignment	Interventional	Treatment	Randomized	Drug Drug Interaction Study Between BI 201335 and BI 207127 in Chronic Hepatitis C Infected Patients	5	Ratio of gmeans Day 17 vs. Day 1 (%)	122.37	0.4111	ANOVA	104.11	143.84	90	Standard Deviation	29.3	All	72	Completed	Phase 1
NCT01525628	4406074	8071722	Cmax of Caffeine	tenofovir|midazolam|tolbutamide|interferons|ribavirin|caffeine	midazolam|BI 201335|tenofovir|caffeine|tolbutamide|tolbutamide|midazolam|caffeine|pegylated interferon|BI 201335|BI 201335|BI 207127|BI 207127|BI 201335|BI 207127|ribavirin|ribavirin|ribavirin|pegylated interferon|ribavirin|caffeine|tolbutamide|BI 207127|midazolam|BI 201335|BI 207127|ribavirin	Drug|Drug|Drug|Drug|Drug|Drug|Drug|Drug|Drug|Drug|Drug|Drug|Drug|Drug|Drug|Drug|Drug|Drug|Drug|Drug|Drug|Drug|Drug|Drug|Drug|Drug|Drug	hepatitis a|hepatitis|hepatitis c, chronic|hepatitis c	Hepatitis C, Chronic	Parallel Assignment	Interventional	Treatment	Randomized	Drug Drug Interaction Study Between BI 201335 and BI 207127 in Chronic Hepatitis C Infected Patients	5	Ratio of gmeans Day 66 vs. Day 1 (%)	114.38	0.2375	ANOVA	92.36	141.66	90	Standard Deviation	31.9	All	72	Completed	Phase 1
NCT01525628	4406078	8071723	AUC 0-6hr of Deleobuvir Metabolite CD 6168 ag (Acylglucuronide)	tenofovir|midazolam|tolbutamide|interferons|ribavirin|caffeine	midazolam|BI 201335|tenofovir|caffeine|tolbutamide|tolbutamide|midazolam|caffeine|pegylated interferon|BI 201335|BI 201335|BI 207127|BI 207127|BI 201335|BI 207127|ribavirin|ribavirin|ribavirin|pegylated interferon|ribavirin|caffeine|tolbutamide|BI 207127|midazolam|BI 201335|BI 207127|ribavirin	Drug|Drug|Drug|Drug|Drug|Drug|Drug|Drug|Drug|Drug|Drug|Drug|Drug|Drug|Drug|Drug|Drug|Drug|Drug|Drug|Drug|Drug|Drug|Drug|Drug|Drug|Drug	hepatitis a|hepatitis|hepatitis c, chronic|hepatitis c	Hepatitis C, Chronic	Parallel Assignment	Interventional	Treatment	Randomized	Drug Drug Interaction Study Between BI 201335 and BI 207127 in Chronic Hepatitis C Infected Patients	5	Ratio of gmeans Day 17 vs. Day 9 (%)	606.29	1	ANOVA	471.42	779.74	90	Standard Deviation	44.2	All	72	Completed	Phase 1
NCT01525628	4406077	8071723	AUC 0-6hr of Deleobuvir Metabolite CD 6168 ag (Acylglucuronide)	tenofovir|midazolam|tolbutamide|interferons|ribavirin|caffeine	midazolam|BI 201335|tenofovir|caffeine|tolbutamide|tolbutamide|midazolam|caffeine|pegylated interferon|BI 201335|BI 201335|BI 207127|BI 207127|BI 201335|BI 207127|ribavirin|ribavirin|ribavirin|pegylated interferon|ribavirin|caffeine|tolbutamide|BI 207127|midazolam|BI 201335|BI 207127|ribavirin	Drug|Drug|Drug|Drug|Drug|Drug|Drug|Drug|Drug|Drug|Drug|Drug|Drug|Drug|Drug|Drug|Drug|Drug|Drug|Drug|Drug|Drug|Drug|Drug|Drug|Drug|Drug	hepatitis a|hepatitis|hepatitis c, chronic|hepatitis c	Hepatitis C, Chronic	Parallel Assignment	Interventional	Treatment	Randomized	Drug Drug Interaction Study Between BI 201335 and BI 207127 in Chronic Hepatitis C Infected Patients	5	Ratio of gmeans Day 66 vs. Day 9 (%)	377.98	0.9994	ANOVA	233.48	611.91	90	Standard Deviation	82	All	72	Completed	Phase 1
NCT01525628	4406080	8071724	C6hr of Deleobuvir Metabolite CD 6168 ag (Acylglucuronide)	tenofovir|midazolam|tolbutamide|interferons|ribavirin|caffeine	midazolam|BI 201335|tenofovir|caffeine|tolbutamide|tolbutamide|midazolam|caffeine|pegylated interferon|BI 201335|BI 201335|BI 207127|BI 207127|BI 201335|BI 207127|ribavirin|ribavirin|ribavirin|pegylated interferon|ribavirin|caffeine|tolbutamide|BI 207127|midazolam|BI 201335|BI 207127|ribavirin	Drug|Drug|Drug|Drug|Drug|Drug|Drug|Drug|Drug|Drug|Drug|Drug|Drug|Drug|Drug|Drug|Drug|Drug|Drug|Drug|Drug|Drug|Drug|Drug|Drug|Drug|Drug	hepatitis a|hepatitis|hepatitis c, chronic|hepatitis c	Hepatitis C, Chronic	Parallel Assignment	Interventional	Treatment	Randomized	Drug Drug Interaction Study Between BI 201335 and BI 207127 in Chronic Hepatitis C Infected Patients	5	Ratio of gmeans Day 17 vs. Day 9 (%)	569.81	1	ANOVA	447.49	725.57	90	Standard Deviation	42.2	All	72	Completed	Phase 1
NCT01525628	4406079	8071724	C6hr of Deleobuvir Metabolite CD 6168 ag (Acylglucuronide)	tenofovir|midazolam|tolbutamide|interferons|ribavirin|caffeine	midazolam|BI 201335|tenofovir|caffeine|tolbutamide|tolbutamide|midazolam|caffeine|pegylated interferon|BI 201335|BI 201335|BI 207127|BI 207127|BI 201335|BI 207127|ribavirin|ribavirin|ribavirin|pegylated interferon|ribavirin|caffeine|tolbutamide|BI 207127|midazolam|BI 201335|BI 207127|ribavirin	Drug|Drug|Drug|Drug|Drug|Drug|Drug|Drug|Drug|Drug|Drug|Drug|Drug|Drug|Drug|Drug|Drug|Drug|Drug|Drug|Drug|Drug|Drug|Drug|Drug|Drug|Drug	hepatitis a|hepatitis|hepatitis c, chronic|hepatitis c	Hepatitis C, Chronic	Parallel Assignment	Interventional	Treatment	Randomized	Drug Drug Interaction Study Between BI 201335 and BI 207127 in Chronic Hepatitis C Infected Patients	5	Ratio of gmeans Day 66 vs. Day 9 (%)	441.89	0.9999	ANOVA	286.81	680.82	90	Standard Deviation	66.9	All	72	Completed	Phase 1
NCT01525628	4406082	8071725	Cmax of Deleobuvir Metabolite CD 6168 ag (Acylglucuronide)	tenofovir|midazolam|tolbutamide|interferons|ribavirin|caffeine	midazolam|BI 201335|tenofovir|caffeine|tolbutamide|tolbutamide|midazolam|caffeine|pegylated interferon|BI 201335|BI 201335|BI 207127|BI 207127|BI 201335|BI 207127|ribavirin|ribavirin|ribavirin|pegylated interferon|ribavirin|caffeine|tolbutamide|BI 207127|midazolam|BI 201335|BI 207127|ribavirin	Drug|Drug|Drug|Drug|Drug|Drug|Drug|Drug|Drug|Drug|Drug|Drug|Drug|Drug|Drug|Drug|Drug|Drug|Drug|Drug|Drug|Drug|Drug|Drug|Drug|Drug|Drug	hepatitis a|hepatitis|hepatitis c, chronic|hepatitis c	Hepatitis C, Chronic	Parallel Assignment	Interventional	Treatment	Randomized	Drug Drug Interaction Study Between BI 201335 and BI 207127 in Chronic Hepatitis C Infected Patients	5	Ratio of gmeans Day 17 vs. Day 9 (%)	528.95	1	ANOVA	415.88	672.75	90	Standard Deviation	42	All	72	Completed	Phase 1
NCT01525628	4406081	8071725	Cmax of Deleobuvir Metabolite CD 6168 ag (Acylglucuronide)	tenofovir|midazolam|tolbutamide|interferons|ribavirin|caffeine	midazolam|BI 201335|tenofovir|caffeine|tolbutamide|tolbutamide|midazolam|caffeine|pegylated interferon|BI 201335|BI 201335|BI 207127|BI 207127|BI 201335|BI 207127|ribavirin|ribavirin|ribavirin|pegylated interferon|ribavirin|caffeine|tolbutamide|BI 207127|midazolam|BI 201335|BI 207127|ribavirin	Drug|Drug|Drug|Drug|Drug|Drug|Drug|Drug|Drug|Drug|Drug|Drug|Drug|Drug|Drug|Drug|Drug|Drug|Drug|Drug|Drug|Drug|Drug|Drug|Drug|Drug|Drug	hepatitis a|hepatitis|hepatitis c, chronic|hepatitis c	Hepatitis C, Chronic	Parallel Assignment	Interventional	Treatment	Randomized	Drug Drug Interaction Study Between BI 201335 and BI 207127 in Chronic Hepatitis C Infected Patients	5	Ratio of gmeans Day 66 vs. Day 9 (%)	384	0.9998	ANOVA	251.56	586.16	90	Standard Deviation	69.2	All	72	Completed	Phase 1
NCT01525628	4406083	8071726	AUC 0-6hr of Deleobuvir Reduction Metabolite CD 6168	tenofovir|midazolam|tolbutamide|interferons|ribavirin|caffeine	midazolam|BI 201335|tenofovir|caffeine|tolbutamide|tolbutamide|midazolam|caffeine|pegylated interferon|BI 201335|BI 201335|BI 207127|BI 207127|BI 201335|BI 207127|ribavirin|ribavirin|ribavirin|pegylated interferon|ribavirin|caffeine|tolbutamide|BI 207127|midazolam|BI 201335|BI 207127|ribavirin	Drug|Drug|Drug|Drug|Drug|Drug|Drug|Drug|Drug|Drug|Drug|Drug|Drug|Drug|Drug|Drug|Drug|Drug|Drug|Drug|Drug|Drug|Drug|Drug|Drug|Drug|Drug	hepatitis a|hepatitis|hepatitis c, chronic|hepatitis c	Hepatitis C, Chronic	Parallel Assignment	Interventional	Treatment	Randomized	Drug Drug Interaction Study Between BI 201335 and BI 207127 in Chronic Hepatitis C Infected Patients	5	Ratio of gmeans Day 66 vs. Day 9 (%)	298.57	0.9972	ANOVA	187.22	476.15	90	Standard Deviation	79.2	All	72	Completed	Phase 1
NCT01525628	4406084	8071726	AUC 0-6hr of Deleobuvir Reduction Metabolite CD 6168	tenofovir|midazolam|tolbutamide|interferons|ribavirin|caffeine	midazolam|BI 201335|tenofovir|caffeine|tolbutamide|tolbutamide|midazolam|caffeine|pegylated interferon|BI 201335|BI 201335|BI 207127|BI 207127|BI 201335|BI 207127|ribavirin|ribavirin|ribavirin|pegylated interferon|ribavirin|caffeine|tolbutamide|BI 207127|midazolam|BI 201335|BI 207127|ribavirin	Drug|Drug|Drug|Drug|Drug|Drug|Drug|Drug|Drug|Drug|Drug|Drug|Drug|Drug|Drug|Drug|Drug|Drug|Drug|Drug|Drug|Drug|Drug|Drug|Drug|Drug|Drug	hepatitis a|hepatitis|hepatitis c, chronic|hepatitis c	Hepatitis C, Chronic	Parallel Assignment	Interventional	Treatment	Randomized	Drug Drug Interaction Study Between BI 201335 and BI 207127 in Chronic Hepatitis C Infected Patients	5	Ratio of gmeans Day 17 vs. Day 9 (%)	466.92	1	ANOVA	357.02	610.66	90	Standard Deviation	47.6	All	72	Completed	Phase 1
NCT01525628	4406086	8071727	C6hr of Deleobuvir Reduction Metabolite CD 6168	tenofovir|midazolam|tolbutamide|interferons|ribavirin|caffeine	midazolam|BI 201335|tenofovir|caffeine|tolbutamide|tolbutamide|midazolam|caffeine|pegylated interferon|BI 201335|BI 201335|BI 207127|BI 207127|BI 201335|BI 207127|ribavirin|ribavirin|ribavirin|pegylated interferon|ribavirin|caffeine|tolbutamide|BI 207127|midazolam|BI 201335|BI 207127|ribavirin	Drug|Drug|Drug|Drug|Drug|Drug|Drug|Drug|Drug|Drug|Drug|Drug|Drug|Drug|Drug|Drug|Drug|Drug|Drug|Drug|Drug|Drug|Drug|Drug|Drug|Drug|Drug	hepatitis a|hepatitis|hepatitis c, chronic|hepatitis c	Hepatitis C, Chronic	Parallel Assignment	Interventional	Treatment	Randomized	Drug Drug Interaction Study Between BI 201335 and BI 207127 in Chronic Hepatitis C Infected Patients	5	Ratio of gmeans Day 17 vs. Day 9 (%)	450.51	1	ANOVA	343.67	590.57	90	Standard Deviation	48	All	72	Completed	Phase 1
NCT01525628	4406085	8071727	C6hr of Deleobuvir Reduction Metabolite CD 6168	tenofovir|midazolam|tolbutamide|interferons|ribavirin|caffeine	midazolam|BI 201335|tenofovir|caffeine|tolbutamide|tolbutamide|midazolam|caffeine|pegylated interferon|BI 201335|BI 201335|BI 207127|BI 207127|BI 201335|BI 207127|ribavirin|ribavirin|ribavirin|pegylated interferon|ribavirin|caffeine|tolbutamide|BI 207127|midazolam|BI 201335|BI 207127|ribavirin	Drug|Drug|Drug|Drug|Drug|Drug|Drug|Drug|Drug|Drug|Drug|Drug|Drug|Drug|Drug|Drug|Drug|Drug|Drug|Drug|Drug|Drug|Drug|Drug|Drug|Drug|Drug	hepatitis a|hepatitis|hepatitis c, chronic|hepatitis c	Hepatitis C, Chronic	Parallel Assignment	Interventional	Treatment	Randomized	Drug Drug Interaction Study Between BI 201335 and BI 207127 in Chronic Hepatitis C Infected Patients	5	Ratio of gmeans Day 66 vs. Day 9 (%)	341.96	0.9996	ANOVA	229.22	510.13	90	Standard Deviation	61.1	All	72	Completed	Phase 1
NCT01525628	4406087	8071728	Cmax of Deleobuvir Reduction Metabolite CD 6168	tenofovir|midazolam|tolbutamide|interferons|ribavirin|caffeine	midazolam|BI 201335|tenofovir|caffeine|tolbutamide|tolbutamide|midazolam|caffeine|pegylated interferon|BI 201335|BI 201335|BI 207127|BI 207127|BI 201335|BI 207127|ribavirin|ribavirin|ribavirin|pegylated interferon|ribavirin|caffeine|tolbutamide|BI 207127|midazolam|BI 201335|BI 207127|ribavirin	Drug|Drug|Drug|Drug|Drug|Drug|Drug|Drug|Drug|Drug|Drug|Drug|Drug|Drug|Drug|Drug|Drug|Drug|Drug|Drug|Drug|Drug|Drug|Drug|Drug|Drug|Drug	hepatitis a|hepatitis|hepatitis c, chronic|hepatitis c	Hepatitis C, Chronic	Parallel Assignment	Interventional	Treatment	Randomized	Drug Drug Interaction Study Between BI 201335 and BI 207127 in Chronic Hepatitis C Infected Patients	5	Ratio of gmeans Day 66 vs. Day 9 (%)	301.19	0.9993	ANOVA	204.61	443.35	90	Standard Deviation	62.1	All	72	Completed	Phase 1
NCT01525628	4406088	8071728	Cmax of Deleobuvir Reduction Metabolite CD 6168	tenofovir|midazolam|tolbutamide|interferons|ribavirin|caffeine	midazolam|BI 201335|tenofovir|caffeine|tolbutamide|tolbutamide|midazolam|caffeine|pegylated interferon|BI 201335|BI 201335|BI 207127|BI 207127|BI 201335|BI 207127|ribavirin|ribavirin|ribavirin|pegylated interferon|ribavirin|caffeine|tolbutamide|BI 207127|midazolam|BI 201335|BI 207127|ribavirin	Drug|Drug|Drug|Drug|Drug|Drug|Drug|Drug|Drug|Drug|Drug|Drug|Drug|Drug|Drug|Drug|Drug|Drug|Drug|Drug|Drug|Drug|Drug|Drug|Drug|Drug|Drug	hepatitis a|hepatitis|hepatitis c, chronic|hepatitis c	Hepatitis C, Chronic	Parallel Assignment	Interventional	Treatment	Randomized	Drug Drug Interaction Study Between BI 201335 and BI 207127 in Chronic Hepatitis C Infected Patients	5	Ratio of gmeans Day 17 vs. Day 9 (%)	408.66	1	ANOVA	315.15	529.9	90	Standard Deviation	45.9	All	72	Completed	Phase 1
NCT01525628	4406089	8071729	AUC 0-6hr of Deleobuvir Metabolite Acyl-glucuronide (BI 208333)	tenofovir|midazolam|tolbutamide|interferons|ribavirin|caffeine	midazolam|BI 201335|tenofovir|caffeine|tolbutamide|tolbutamide|midazolam|caffeine|pegylated interferon|BI 201335|BI 201335|BI 207127|BI 207127|BI 201335|BI 207127|ribavirin|ribavirin|ribavirin|pegylated interferon|ribavirin|caffeine|tolbutamide|BI 207127|midazolam|BI 201335|BI 207127|ribavirin	Drug|Drug|Drug|Drug|Drug|Drug|Drug|Drug|Drug|Drug|Drug|Drug|Drug|Drug|Drug|Drug|Drug|Drug|Drug|Drug|Drug|Drug|Drug|Drug|Drug|Drug|Drug	hepatitis a|hepatitis|hepatitis c, chronic|hepatitis c	Hepatitis C, Chronic	Parallel Assignment	Interventional	Treatment	Randomized	Drug Drug Interaction Study Between BI 201335 and BI 207127 in Chronic Hepatitis C Infected Patients	5	Ratio of gmeans Day 66 vs. Day 9 (%)	116.96	0.3968	ANOVA	75.38	181.47	90	Standard Deviation	73.1	All	72	Completed	Phase 1
NCT01525628	4406090	8071729	AUC 0-6hr of Deleobuvir Metabolite Acyl-glucuronide (BI 208333)	tenofovir|midazolam|tolbutamide|interferons|ribavirin|caffeine	midazolam|BI 201335|tenofovir|caffeine|tolbutamide|tolbutamide|midazolam|caffeine|pegylated interferon|BI 201335|BI 201335|BI 207127|BI 207127|BI 201335|BI 207127|ribavirin|ribavirin|ribavirin|pegylated interferon|ribavirin|caffeine|tolbutamide|BI 207127|midazolam|BI 201335|BI 207127|ribavirin	Drug|Drug|Drug|Drug|Drug|Drug|Drug|Drug|Drug|Drug|Drug|Drug|Drug|Drug|Drug|Drug|Drug|Drug|Drug|Drug|Drug|Drug|Drug|Drug|Drug|Drug|Drug	hepatitis a|hepatitis|hepatitis c, chronic|hepatitis c	Hepatitis C, Chronic	Parallel Assignment	Interventional	Treatment	Randomized	Drug Drug Interaction Study Between BI 201335 and BI 207127 in Chronic Hepatitis C Infected Patients	5	Ratio of gmeans Day 17 vs. Day 9 (%)	403.86	1	ANOVA	332.19	490.99	90	Standard Deviation	33.6	All	72	Completed	Phase 1
NCT01525628	4406092	8071730	C6hr of Deleobuvir Metabolite Acyl-glucuronide (BI 208333)	tenofovir|midazolam|tolbutamide|interferons|ribavirin|caffeine	midazolam|BI 201335|tenofovir|caffeine|tolbutamide|tolbutamide|midazolam|caffeine|pegylated interferon|BI 201335|BI 201335|BI 207127|BI 207127|BI 201335|BI 207127|ribavirin|ribavirin|ribavirin|pegylated interferon|ribavirin|caffeine|tolbutamide|BI 207127|midazolam|BI 201335|BI 207127|ribavirin	Drug|Drug|Drug|Drug|Drug|Drug|Drug|Drug|Drug|Drug|Drug|Drug|Drug|Drug|Drug|Drug|Drug|Drug|Drug|Drug|Drug|Drug|Drug|Drug|Drug|Drug|Drug	hepatitis a|hepatitis|hepatitis c, chronic|hepatitis c	Hepatitis C, Chronic	Parallel Assignment	Interventional	Treatment	Randomized	Drug Drug Interaction Study Between BI 201335 and BI 207127 in Chronic Hepatitis C Infected Patients	5	Ratio of gmeans Day 17 vs. Day 9 (%)	397.73	1	ANOVA	330.79	478.22	90	Standard Deviation	31.6	All	72	Completed	Phase 1
NCT01525628	4406091	8071730	C6hr of Deleobuvir Metabolite Acyl-glucuronide (BI 208333)	tenofovir|midazolam|tolbutamide|interferons|ribavirin|caffeine	midazolam|BI 201335|tenofovir|caffeine|tolbutamide|tolbutamide|midazolam|caffeine|pegylated interferon|BI 201335|BI 201335|BI 207127|BI 207127|BI 201335|BI 207127|ribavirin|ribavirin|ribavirin|pegylated interferon|ribavirin|caffeine|tolbutamide|BI 207127|midazolam|BI 201335|BI 207127|ribavirin	Drug|Drug|Drug|Drug|Drug|Drug|Drug|Drug|Drug|Drug|Drug|Drug|Drug|Drug|Drug|Drug|Drug|Drug|Drug|Drug|Drug|Drug|Drug|Drug|Drug|Drug|Drug	hepatitis a|hepatitis|hepatitis c, chronic|hepatitis c	Hepatitis C, Chronic	Parallel Assignment	Interventional	Treatment	Randomized	Drug Drug Interaction Study Between BI 201335 and BI 207127 in Chronic Hepatitis C Infected Patients	5	Ratio of gmeans Day 66 vs. Day 9 (%)	142.27	0.7346	ANOVA	99.49	203.44	90	Standard Deviation	53.1	All	72	Completed	Phase 1
NCT01525628	4406094	8071731	Cmax of Deleobuvir Metabolite Acyl-glucuronide (BI 208333)	tenofovir|midazolam|tolbutamide|interferons|ribavirin|caffeine	midazolam|BI 201335|tenofovir|caffeine|tolbutamide|tolbutamide|midazolam|caffeine|pegylated interferon|BI 201335|BI 201335|BI 207127|BI 207127|BI 201335|BI 207127|ribavirin|ribavirin|ribavirin|pegylated interferon|ribavirin|caffeine|tolbutamide|BI 207127|midazolam|BI 201335|BI 207127|ribavirin	Drug|Drug|Drug|Drug|Drug|Drug|Drug|Drug|Drug|Drug|Drug|Drug|Drug|Drug|Drug|Drug|Drug|Drug|Drug|Drug|Drug|Drug|Drug|Drug|Drug|Drug|Drug	hepatitis a|hepatitis|hepatitis c, chronic|hepatitis c	Hepatitis C, Chronic	Parallel Assignment	Interventional	Treatment	Randomized	Drug Drug Interaction Study Between BI 201335 and BI 207127 in Chronic Hepatitis C Infected Patients	5	Ratio of gmeans Day 17 vs. Day 9 (%)	355.04	1	ANOVA	298.13	422.83	90	Standard Deviation	29.9	All	72	Completed	Phase 1
NCT01525628	4406093	8071731	Cmax of Deleobuvir Metabolite Acyl-glucuronide (BI 208333)	tenofovir|midazolam|tolbutamide|interferons|ribavirin|caffeine	midazolam|BI 201335|tenofovir|caffeine|tolbutamide|tolbutamide|midazolam|caffeine|pegylated interferon|BI 201335|BI 201335|BI 207127|BI 207127|BI 201335|BI 207127|ribavirin|ribavirin|ribavirin|pegylated interferon|ribavirin|caffeine|tolbutamide|BI 207127|midazolam|BI 201335|BI 207127|ribavirin	Drug|Drug|Drug|Drug|Drug|Drug|Drug|Drug|Drug|Drug|Drug|Drug|Drug|Drug|Drug|Drug|Drug|Drug|Drug|Drug|Drug|Drug|Drug|Drug|Drug|Drug|Drug	hepatitis a|hepatitis|hepatitis c, chronic|hepatitis c	Hepatitis C, Chronic	Parallel Assignment	Interventional	Treatment	Randomized	Drug Drug Interaction Study Between BI 201335 and BI 207127 in Chronic Hepatitis C Infected Patients	5	Ratio of gmeans Day 66 vs. Day 9 (%)	120.67	0.4337	ANOVA	83.68	174.01	90	Standard Deviation	58.3	All	72	Completed	Phase 1
NCT01525628	4406096	8071732	AUC 0-6hr of Deleobuvir (BI 207127)	tenofovir|midazolam|tolbutamide|interferons|ribavirin|caffeine	midazolam|BI 201335|tenofovir|caffeine|tolbutamide|tolbutamide|midazolam|caffeine|pegylated interferon|BI 201335|BI 201335|BI 207127|BI 207127|BI 201335|BI 207127|ribavirin|ribavirin|ribavirin|pegylated interferon|ribavirin|caffeine|tolbutamide|BI 207127|midazolam|BI 201335|BI 207127|ribavirin	Drug|Drug|Drug|Drug|Drug|Drug|Drug|Drug|Drug|Drug|Drug|Drug|Drug|Drug|Drug|Drug|Drug|Drug|Drug|Drug|Drug|Drug|Drug|Drug|Drug|Drug|Drug	hepatitis a|hepatitis|hepatitis c, chronic|hepatitis c	Hepatitis C, Chronic	Parallel Assignment	Interventional	Treatment	Randomized	Drug Drug Interaction Study Between BI 201335 and BI 207127 in Chronic Hepatitis C Infected Patients	5	Ratio of gmeans Day 17 vs. Day 9 (%)	322.68	1	ANOVA	256.24	406.34	90	Standard Deviation	40.4	All	72	Completed	Phase 1
NCT01525628	4406095	8071732	AUC 0-6hr of Deleobuvir (BI 207127)	tenofovir|midazolam|tolbutamide|interferons|ribavirin|caffeine	midazolam|BI 201335|tenofovir|caffeine|tolbutamide|tolbutamide|midazolam|caffeine|pegylated interferon|BI 201335|BI 201335|BI 207127|BI 207127|BI 201335|BI 207127|ribavirin|ribavirin|ribavirin|pegylated interferon|ribavirin|caffeine|tolbutamide|BI 207127|midazolam|BI 201335|BI 207127|ribavirin	Drug|Drug|Drug|Drug|Drug|Drug|Drug|Drug|Drug|Drug|Drug|Drug|Drug|Drug|Drug|Drug|Drug|Drug|Drug|Drug|Drug|Drug|Drug|Drug|Drug|Drug|Drug	hepatitis a|hepatitis|hepatitis c, chronic|hepatitis c	Hepatitis C, Chronic	Parallel Assignment	Interventional	Treatment	Randomized	Drug Drug Interaction Study Between BI 201335 and BI 207127 in Chronic Hepatitis C Infected Patients	5	Ratio of gmeans Day 66 vs. Day 9 (%)	145.93	0.7461	ANOVA	97.83	217.69	90	Standard Deviation	66.2	All	72	Completed	Phase 1
NCT01525628	4406098	8071733	C6hr of Deleobuvir (BI 207127)	tenofovir|midazolam|tolbutamide|interferons|ribavirin|caffeine	midazolam|BI 201335|tenofovir|caffeine|tolbutamide|tolbutamide|midazolam|caffeine|pegylated interferon|BI 201335|BI 201335|BI 207127|BI 207127|BI 201335|BI 207127|ribavirin|ribavirin|ribavirin|pegylated interferon|ribavirin|caffeine|tolbutamide|BI 207127|midazolam|BI 201335|BI 207127|ribavirin	Drug|Drug|Drug|Drug|Drug|Drug|Drug|Drug|Drug|Drug|Drug|Drug|Drug|Drug|Drug|Drug|Drug|Drug|Drug|Drug|Drug|Drug|Drug|Drug|Drug|Drug|Drug	hepatitis a|hepatitis|hepatitis c, chronic|hepatitis c	Hepatitis C, Chronic	Parallel Assignment	Interventional	Treatment	Randomized	Drug Drug Interaction Study Between BI 201335 and BI 207127 in Chronic Hepatitis C Infected Patients	5	Ratio of gmeans Day 17 vs. Day 9 (%)	349.9	1	ANOVA	269.12	454.93	90	Standard Deviation	46.4	All	72	Completed	Phase 1
NCT01525628	4406097	8071733	C6hr of Deleobuvir (BI 207127)	tenofovir|midazolam|tolbutamide|interferons|ribavirin|caffeine	midazolam|BI 201335|tenofovir|caffeine|tolbutamide|tolbutamide|midazolam|caffeine|pegylated interferon|BI 201335|BI 201335|BI 207127|BI 207127|BI 201335|BI 207127|ribavirin|ribavirin|ribavirin|pegylated interferon|ribavirin|caffeine|tolbutamide|BI 207127|midazolam|BI 201335|BI 207127|ribavirin	Drug|Drug|Drug|Drug|Drug|Drug|Drug|Drug|Drug|Drug|Drug|Drug|Drug|Drug|Drug|Drug|Drug|Drug|Drug|Drug|Drug|Drug|Drug|Drug|Drug|Drug|Drug	hepatitis a|hepatitis|hepatitis c, chronic|hepatitis c	Hepatitis C, Chronic	Parallel Assignment	Interventional	Treatment	Randomized	Drug Drug Interaction Study Between BI 201335 and BI 207127 in Chronic Hepatitis C Infected Patients	5	Ratio of gmeans Day 66 vs. Day 9 (%)	176.56	0.9533	ANOVA	125.95	247.5	90	Standard Deviation	50.1	All	72	Completed	Phase 1
NCT01525628	4406100	8071734	Cmax of Deleobuvir (BI 207127)	tenofovir|midazolam|tolbutamide|interferons|ribavirin|caffeine	midazolam|BI 201335|tenofovir|caffeine|tolbutamide|tolbutamide|midazolam|caffeine|pegylated interferon|BI 201335|BI 201335|BI 207127|BI 207127|BI 201335|BI 207127|ribavirin|ribavirin|ribavirin|pegylated interferon|ribavirin|caffeine|tolbutamide|BI 207127|midazolam|BI 201335|BI 207127|ribavirin	Drug|Drug|Drug|Drug|Drug|Drug|Drug|Drug|Drug|Drug|Drug|Drug|Drug|Drug|Drug|Drug|Drug|Drug|Drug|Drug|Drug|Drug|Drug|Drug|Drug|Drug|Drug	hepatitis a|hepatitis|hepatitis c, chronic|hepatitis c	Hepatitis C, Chronic	Parallel Assignment	Interventional	Treatment	Randomized	Drug Drug Interaction Study Between BI 201335 and BI 207127 in Chronic Hepatitis C Infected Patients	5	Ratio of gmeans Day 17 vs. Day 9 (%)	286.01	1	ANOVA	228.51	357.97	90	Standard Deviation	39.4	All	72	Completed	Phase 1
NCT01525628	4406099	8071734	Cmax of Deleobuvir (BI 207127)	tenofovir|midazolam|tolbutamide|interferons|ribavirin|caffeine	midazolam|BI 201335|tenofovir|caffeine|tolbutamide|tolbutamide|midazolam|caffeine|pegylated interferon|BI 201335|BI 201335|BI 207127|BI 207127|BI 201335|BI 207127|ribavirin|ribavirin|ribavirin|pegylated interferon|ribavirin|caffeine|tolbutamide|BI 207127|midazolam|BI 201335|BI 207127|ribavirin	Drug|Drug|Drug|Drug|Drug|Drug|Drug|Drug|Drug|Drug|Drug|Drug|Drug|Drug|Drug|Drug|Drug|Drug|Drug|Drug|Drug|Drug|Drug|Drug|Drug|Drug|Drug	hepatitis a|hepatitis|hepatitis c, chronic|hepatitis c	Hepatitis C, Chronic	Parallel Assignment	Interventional	Treatment	Randomized	Drug Drug Interaction Study Between BI 201335 and BI 207127 in Chronic Hepatitis C Infected Patients	5	Ratio of gmeans Day 66 vs. Day 9 (%)	150.45	0.821	ANOVA	106.81	211.91	90	Standard Deviation	55.1	All	72	Completed	Phase 1
NCT01525628	4406102	8071735	Area Under the Concentration-time Curve (AUC) of Faldaprevir (BI 201335) From 0 to 24 Hours	tenofovir|midazolam|tolbutamide|interferons|ribavirin|caffeine	midazolam|BI 201335|tenofovir|caffeine|tolbutamide|tolbutamide|midazolam|caffeine|pegylated interferon|BI 201335|BI 201335|BI 207127|BI 207127|BI 201335|BI 207127|ribavirin|ribavirin|ribavirin|pegylated interferon|ribavirin|caffeine|tolbutamide|BI 207127|midazolam|BI 201335|BI 207127|ribavirin	Drug|Drug|Drug|Drug|Drug|Drug|Drug|Drug|Drug|Drug|Drug|Drug|Drug|Drug|Drug|Drug|Drug|Drug|Drug|Drug|Drug|Drug|Drug|Drug|Drug|Drug|Drug	hepatitis a|hepatitis|hepatitis c, chronic|hepatitis c	Hepatitis C, Chronic	Parallel Assignment	Interventional	Treatment	Randomized	Drug Drug Interaction Study Between BI 201335 and BI 207127 in Chronic Hepatitis C Infected Patients	5	Ratio of gmeans Day 17 vs. Day 9 (%)	306.45	1	ANOVA	250.93	374.26	90	Standard Deviation	30.7	All	72	Completed	Phase 1
NCT01525628	4406101	8071735	Area Under the Concentration-time Curve (AUC) of Faldaprevir (BI 201335) From 0 to 24 Hours	tenofovir|midazolam|tolbutamide|interferons|ribavirin|caffeine	midazolam|BI 201335|tenofovir|caffeine|tolbutamide|tolbutamide|midazolam|caffeine|pegylated interferon|BI 201335|BI 201335|BI 207127|BI 207127|BI 201335|BI 207127|ribavirin|ribavirin|ribavirin|pegylated interferon|ribavirin|caffeine|tolbutamide|BI 207127|midazolam|BI 201335|BI 207127|ribavirin	Drug|Drug|Drug|Drug|Drug|Drug|Drug|Drug|Drug|Drug|Drug|Drug|Drug|Drug|Drug|Drug|Drug|Drug|Drug|Drug|Drug|Drug|Drug|Drug|Drug|Drug|Drug	hepatitis a|hepatitis|hepatitis c, chronic|hepatitis c	Hepatitis C, Chronic	Parallel Assignment	Interventional	Treatment	Randomized	Drug Drug Interaction Study Between BI 201335 and BI 207127 in Chronic Hepatitis C Infected Patients	5	Ratio of gmeans Day 66 vs. Day 9 (%)	129.85	0.6185	ANOVA	104.26	161.71	90	Standard Deviation	32.5	All	72	Completed	Phase 1
NCT01525628	4406104	8071736	C24hr of Faldaprevir (BI 201335)	tenofovir|midazolam|tolbutamide|interferons|ribavirin|caffeine	midazolam|BI 201335|tenofovir|caffeine|tolbutamide|tolbutamide|midazolam|caffeine|pegylated interferon|BI 201335|BI 201335|BI 207127|BI 207127|BI 201335|BI 207127|ribavirin|ribavirin|ribavirin|pegylated interferon|ribavirin|caffeine|tolbutamide|BI 207127|midazolam|BI 201335|BI 207127|ribavirin	Drug|Drug|Drug|Drug|Drug|Drug|Drug|Drug|Drug|Drug|Drug|Drug|Drug|Drug|Drug|Drug|Drug|Drug|Drug|Drug|Drug|Drug|Drug|Drug|Drug|Drug|Drug	hepatitis a|hepatitis|hepatitis c, chronic|hepatitis c	Hepatitis C, Chronic	Parallel Assignment	Interventional	Treatment	Randomized	Drug Drug Interaction Study Between BI 201335 and BI 207127 in Chronic Hepatitis C Infected Patients	5	Ratio of gmeans Day 17 vs. Day 9 (%)	381.11	1	ANOVA	317.01	458.19	90	Standard Deviation	28.1	All	72	Completed	Phase 1
NCT01525628	4406103	8071736	C24hr of Faldaprevir (BI 201335)	tenofovir|midazolam|tolbutamide|interferons|ribavirin|caffeine	midazolam|BI 201335|tenofovir|caffeine|tolbutamide|tolbutamide|midazolam|caffeine|pegylated interferon|BI 201335|BI 201335|BI 207127|BI 207127|BI 201335|BI 207127|ribavirin|ribavirin|ribavirin|pegylated interferon|ribavirin|caffeine|tolbutamide|BI 207127|midazolam|BI 201335|BI 207127|ribavirin	Drug|Drug|Drug|Drug|Drug|Drug|Drug|Drug|Drug|Drug|Drug|Drug|Drug|Drug|Drug|Drug|Drug|Drug|Drug|Drug|Drug|Drug|Drug|Drug|Drug|Drug|Drug	hepatitis a|hepatitis|hepatitis c, chronic|hepatitis c	Hepatitis C, Chronic	Parallel Assignment	Interventional	Treatment	Randomized	Drug Drug Interaction Study Between BI 201335 and BI 207127 in Chronic Hepatitis C Infected Patients	5	Ratio of gmeans Day 66 vs. Day 9 (%)	123.65	0.4718	ANOVA	94.66	161.51	90	Standard Deviation	40	All	72	Completed	Phase 1
NCT01525628	4406106	8071737	Cmax of Faldaprevir (BI 201335)	tenofovir|midazolam|tolbutamide|interferons|ribavirin|caffeine	midazolam|BI 201335|tenofovir|caffeine|tolbutamide|tolbutamide|midazolam|caffeine|pegylated interferon|BI 201335|BI 201335|BI 207127|BI 207127|BI 201335|BI 207127|ribavirin|ribavirin|ribavirin|pegylated interferon|ribavirin|caffeine|tolbutamide|BI 207127|midazolam|BI 201335|BI 207127|ribavirin	Drug|Drug|Drug|Drug|Drug|Drug|Drug|Drug|Drug|Drug|Drug|Drug|Drug|Drug|Drug|Drug|Drug|Drug|Drug|Drug|Drug|Drug|Drug|Drug|Drug|Drug|Drug	hepatitis a|hepatitis|hepatitis c, chronic|hepatitis c	Hepatitis C, Chronic	Parallel Assignment	Interventional	Treatment	Randomized	Drug Drug Interaction Study Between BI 201335 and BI 207127 in Chronic Hepatitis C Infected Patients	5	Ratio of gmeans Day 17 vs. Day 9 (%)	251.37	1	ANOVA	205.54	307.43	90	Standard Deviation	31	All	72	Completed	Phase 1
NCT01525628	4406105	8071737	Cmax of Faldaprevir (BI 201335)	tenofovir|midazolam|tolbutamide|interferons|ribavirin|caffeine	midazolam|BI 201335|tenofovir|caffeine|tolbutamide|tolbutamide|midazolam|caffeine|pegylated interferon|BI 201335|BI 201335|BI 207127|BI 207127|BI 201335|BI 207127|ribavirin|ribavirin|ribavirin|pegylated interferon|ribavirin|caffeine|tolbutamide|BI 207127|midazolam|BI 201335|BI 207127|ribavirin	Drug|Drug|Drug|Drug|Drug|Drug|Drug|Drug|Drug|Drug|Drug|Drug|Drug|Drug|Drug|Drug|Drug|Drug|Drug|Drug|Drug|Drug|Drug|Drug|Drug|Drug|Drug	hepatitis a|hepatitis|hepatitis c, chronic|hepatitis c	Hepatitis C, Chronic	Parallel Assignment	Interventional	Treatment	Randomized	Drug Drug Interaction Study Between BI 201335 and BI 207127 in Chronic Hepatitis C Infected Patients	5	Ratio of gmeans Day 66 vs. Day 9 (%)	131.3	0.6514	ANOVA	105.4	163.57	90	Standard Deviation	32.5	All	72	Completed	Phase 1
NCT01525667	4406020	8071697	Change From Day 0 to Week 26 in the Visual Analog Scale (VAS) Pain Score.	NA	150M PLX-PAD|300M PLX-PAD|Placebo	Biological|Biological|Biological	NA	Muscle Injury|Total Hip Arthroplasty	Parallel Assignment	Interventional	Treatment	Randomized	Safety and Efficacy of IM Injections of PLX-PAD for the Regeneration of Injured Gluteal Musculature After Total Hip Arthroplasty	3	LSM difference	16.81	0.05	Mixed Models Analysis	0.16	33.47	95	Standard Error of the Mean	8.37	All	20	Completed	Phase 1/Phase 2
NCT01525667	4406019	8071697	Change From Day 0 to Week 26 in the Visual Analog Scale (VAS) Pain Score.	NA	150M PLX-PAD|300M PLX-PAD|Placebo	Biological|Biological|Biological	NA	Muscle Injury|Total Hip Arthroplasty	Parallel Assignment	Interventional	Treatment	Randomized	Safety and Efficacy of IM Injections of PLX-PAD for the Regeneration of Injured Gluteal Musculature After Total Hip Arthroplasty	3	LSM difference	10.7	0.24	Mixed Models Analysis	-7.26	28.65	95	Standard Error of the Mean	9.01	All	20	Completed	Phase 1/Phase 2
NCT01525667	4406021	8071698	Change From Day 0 to Week 26 in the Ratio of Injured to Contralateral Pelvic Shift .	NA	150M PLX-PAD|300M PLX-PAD|Placebo	Biological|Biological|Biological	NA	Muscle Injury|Total Hip Arthroplasty	Parallel Assignment	Interventional	Treatment	Randomized	Safety and Efficacy of IM Injections of PLX-PAD for the Regeneration of Injured Gluteal Musculature After Total Hip Arthroplasty	3	Mean Difference (Net)	0.011	0.96	Mixed Models Analysis				Standard Error of the Mean	0.2	All	20	Completed	Phase 1/Phase 2
NCT01525667	4406022	8071698	Change From Day 0 to Week 26 in the Ratio of Injured to Contralateral Pelvic Shift .	NA	150M PLX-PAD|300M PLX-PAD|Placebo	Biological|Biological|Biological	NA	Muscle Injury|Total Hip Arthroplasty	Parallel Assignment	Interventional	Treatment	Randomized	Safety and Efficacy of IM Injections of PLX-PAD for the Regeneration of Injured Gluteal Musculature After Total Hip Arthroplasty	3	Mean Difference (Net)	0.16	0.4	Mixed Models Analysis	-0.21	0.53	95	Standard Error of the Mean	0.19	All	20	Completed	Phase 1/Phase 2
NCT01525667	4406024	8071699	Change From Day 1 to Week 12 in Mean Fiber Diameter.	NA	150M PLX-PAD|300M PLX-PAD|Placebo	Biological|Biological|Biological	NA	Muscle Injury|Total Hip Arthroplasty	Parallel Assignment	Interventional	Treatment	Randomized	Safety and Efficacy of IM Injections of PLX-PAD for the Regeneration of Injured Gluteal Musculature After Total Hip Arthroplasty	3	LSM Difference	6.45	0.19	ANCOVA	-3.5	16.41	95	Standard Error of the Mean	4.64	All	20	Completed	Phase 1/Phase 2
NCT01525667	4406023	8071699	Change From Day 1 to Week 12 in Mean Fiber Diameter.	NA	150M PLX-PAD|300M PLX-PAD|Placebo	Biological|Biological|Biological	NA	Muscle Injury|Total Hip Arthroplasty	Parallel Assignment	Interventional	Treatment	Randomized	Safety and Efficacy of IM Injections of PLX-PAD for the Regeneration of Injured Gluteal Musculature After Total Hip Arthroplasty	3	LSM difference	5.49	0.25	ANCOVA	-4.29	15.26	95	Standard Error of the Mean	4.56	All	20	Completed	Phase 1/Phase 2
NCT01525667	4406026	8071700	Change From Day 0 to Week 26 in Muscle Volume.	NA	150M PLX-PAD|300M PLX-PAD|Placebo	Biological|Biological|Biological	NA	Muscle Injury|Total Hip Arthroplasty	Parallel Assignment	Interventional	Treatment	Randomized	Safety and Efficacy of IM Injections of PLX-PAD for the Regeneration of Injured Gluteal Musculature After Total Hip Arthroplasty	3	LSM Difference	18.03	0.004	Mixed Models Analysis	6.03	30.02	95	Standard Error of the Mean	5.97	All	20	Completed	Phase 1/Phase 2
NCT01525667	4406025	8071700	Change From Day 0 to Week 26 in Muscle Volume.	NA	150M PLX-PAD|300M PLX-PAD|Placebo	Biological|Biological|Biological	NA	Muscle Injury|Total Hip Arthroplasty	Parallel Assignment	Interventional	Treatment	Randomized	Safety and Efficacy of IM Injections of PLX-PAD for the Regeneration of Injured Gluteal Musculature After Total Hip Arthroplasty	3	LSM difference	9.23	0.19	Mixed Models Analysis	-4.72	23.17	95	Standard Error of the Mean	6.91	All	20	Completed	Phase 1/Phase 2
NCT01525667	4406028	8071701	Change From Day 0 to Week 26 in the Maximal Voluntary Isometric Contraction (MVIC) Moment of the Injured Side to Assess Gluteus Medius Strength.	NA	150M PLX-PAD|300M PLX-PAD|Placebo	Biological|Biological|Biological	NA	Muscle Injury|Total Hip Arthroplasty	Parallel Assignment	Interventional	Treatment	Randomized	Safety and Efficacy of IM Injections of PLX-PAD for the Regeneration of Injured Gluteal Musculature After Total Hip Arthroplasty	3	Least Square Means (LSM) Difference	25.74	0.0067	Mixed Models Analysis	7.61	43.86	95	Standard Error of the Mean	8.94	All	20	Completed	Phase 1/Phase 2
NCT01525667	4406027	8071701	Change From Day 0 to Week 26 in the Maximal Voluntary Isometric Contraction (MVIC) Moment of the Injured Side to Assess Gluteus Medius Strength.	NA	150M PLX-PAD|300M PLX-PAD|Placebo	Biological|Biological|Biological	NA	Muscle Injury|Total Hip Arthroplasty	Parallel Assignment	Interventional	Treatment	Randomized	Safety and Efficacy of IM Injections of PLX-PAD for the Regeneration of Injured Gluteal Musculature After Total Hip Arthroplasty	3	Least Square Means (LSM) difference	14.93	0.18	Mixed Models Analysis	-7.12	36.99	95	Standard Error of the Mean	10.8	All	20	Completed	Phase 1/Phase 2
NCT01525849	4406015	8071687	Recovery Time	NA	Balloon Sinus Dilation|Functional Endoscopic Sinus Surgery	Device|Procedure	sinusitis	Chronic Sinusitis	Parallel Assignment	Interventional	Treatment	Randomized	Randomized Evaluation of Maxillary Antrostomy Versus Ostial Dilation Efficacy Through Long-Term Follow-Up	2		NA	0.0001	t-test, 2 sided					NA	All	151	Completed	N/A
NCT01525849	4406016	8071689	Revision Rate	NA	Balloon Sinus Dilation|Functional Endoscopic Sinus Surgery	Device|Procedure	sinusitis	Chronic Sinusitis	Parallel Assignment	Interventional	Treatment	Randomized	Randomized Evaluation of Maxillary Antrostomy Versus Ostial Dilation Efficacy Through Long-Term Follow-Up	2		NA	0.628	t-test, 2 sided					NA	All	151	Completed	N/A
NCT01525849	4406017	8071690	Debridements	NA	Balloon Sinus Dilation|Functional Endoscopic Sinus Surgery	Device|Procedure	sinusitis	Chronic Sinusitis	Parallel Assignment	Interventional	Treatment	Randomized	Randomized Evaluation of Maxillary Antrostomy Versus Ostial Dilation Efficacy Through Long-Term Follow-Up	2		NA	0.0001	t-test, 1 sided					NA	All	151	Completed	N/A
NCT01525849	4406018	8071691	Sinus Symptom Improvement	NA	Balloon Sinus Dilation|Functional Endoscopic Sinus Surgery	Device|Procedure	sinusitis	Chronic Sinusitis	Parallel Assignment	Interventional	Treatment	Randomized	Randomized Evaluation of Maxillary Antrostomy Versus Ostial Dilation Efficacy Through Long-Term Follow-Up	2		NA	0.001	t-test, 1 sided					NA	All	151	Completed	N/A
NCT01526057	4405976	8071646	Percentage of Participants With DAS Remission (DAS <2.6) by Visit	rituximab	PF-05280586|MabThera|Rituxan	Biological|Biological|Biological	arthritis|arthritis, rheumatoid	Rheumatoid Arthritis	Parallel Assignment	Interventional	Treatment	Randomized	A Pharmacokinetic/Pharmacodynamic Study Comparing PF-05280586 To Rituximab In Subjects With Active Rheumatoid Arthritis With An Inadequate Response To TNF Inhibitors (REFLECTIONS B328-01)	3	Risk Ratio (RR)	0.98	NA		0.56	1.74	95		NA	All	220	Completed	Phase 2
NCT01526057	4405978	8071646	Percentage of Participants With DAS Remission (DAS <2.6) by Visit	rituximab	PF-05280586|MabThera|Rituxan	Biological|Biological|Biological	arthritis|arthritis, rheumatoid	Rheumatoid Arthritis	Parallel Assignment	Interventional	Treatment	Randomized	A Pharmacokinetic/Pharmacodynamic Study Comparing PF-05280586 To Rituximab In Subjects With Active Rheumatoid Arthritis With An Inadequate Response To TNF Inhibitors (REFLECTIONS B328-01)	3	Risk Ratio (RR)	0.78	NA		0.43	1.41	95		NA	All	220	Completed	Phase 2
NCT01526057	4405963	8071646	Percentage of Participants With DAS Remission (DAS <2.6) by Visit	rituximab	PF-05280586|MabThera|Rituxan	Biological|Biological|Biological	arthritis|arthritis, rheumatoid	Rheumatoid Arthritis	Parallel Assignment	Interventional	Treatment	Randomized	A Pharmacokinetic/Pharmacodynamic Study Comparing PF-05280586 To Rituximab In Subjects With Active Rheumatoid Arthritis With An Inadequate Response To TNF Inhibitors (REFLECTIONS B328-01)	3	Risk Ratio (RR)	0.87	NA		0.5	1.5	95		NA	All	220	Completed	Phase 2
NCT01526057	4405964	8071646	Percentage of Participants With DAS Remission (DAS <2.6) by Visit	rituximab	PF-05280586|MabThera|Rituxan	Biological|Biological|Biological	arthritis|arthritis, rheumatoid	Rheumatoid Arthritis	Parallel Assignment	Interventional	Treatment	Randomized	A Pharmacokinetic/Pharmacodynamic Study Comparing PF-05280586 To Rituximab In Subjects With Active Rheumatoid Arthritis With An Inadequate Response To TNF Inhibitors (REFLECTIONS B328-01)	3	Risk Ratio (RR)	0.97	NA		0.51	1.87	95		NA	All	220	Completed	Phase 2
NCT01526057	4405968	8071646	Percentage of Participants With DAS Remission (DAS <2.6) by Visit	rituximab	PF-05280586|MabThera|Rituxan	Biological|Biological|Biological	arthritis|arthritis, rheumatoid	Rheumatoid Arthritis	Parallel Assignment	Interventional	Treatment	Randomized	A Pharmacokinetic/Pharmacodynamic Study Comparing PF-05280586 To Rituximab In Subjects With Active Rheumatoid Arthritis With An Inadequate Response To TNF Inhibitors (REFLECTIONS B328-01)	3	Risk Ratio (RR)	1.22	NA		0.68	2.19	95		NA	All	220	Completed	Phase 2
NCT01526057	4405980	8071646	Percentage of Participants With DAS Remission (DAS <2.6) by Visit	rituximab	PF-05280586|MabThera|Rituxan	Biological|Biological|Biological	arthritis|arthritis, rheumatoid	Rheumatoid Arthritis	Parallel Assignment	Interventional	Treatment	Randomized	A Pharmacokinetic/Pharmacodynamic Study Comparing PF-05280586 To Rituximab In Subjects With Active Rheumatoid Arthritis With An Inadequate Response To TNF Inhibitors (REFLECTIONS B328-01)	3	Risk Ratio (RR)	0.47	NA		0.12	1.79	95		NA	All	220	Completed	Phase 2
NCT01526057	4405979	8071646	Percentage of Participants With DAS Remission (DAS <2.6) by Visit	rituximab	PF-05280586|MabThera|Rituxan	Biological|Biological|Biological	arthritis|arthritis, rheumatoid	Rheumatoid Arthritis	Parallel Assignment	Interventional	Treatment	Randomized	A Pharmacokinetic/Pharmacodynamic Study Comparing PF-05280586 To Rituximab In Subjects With Active Rheumatoid Arthritis With An Inadequate Response To TNF Inhibitors (REFLECTIONS B328-01)	3	Risk Ratio (RR)	0.5	NA		0.2	1.26	95		NA	All	220	Completed	Phase 2
NCT01526057	4405966	8071646	Percentage of Participants With DAS Remission (DAS <2.6) by Visit	rituximab	PF-05280586|MabThera|Rituxan	Biological|Biological|Biological	arthritis|arthritis, rheumatoid	Rheumatoid Arthritis	Parallel Assignment	Interventional	Treatment	Randomized	A Pharmacokinetic/Pharmacodynamic Study Comparing PF-05280586 To Rituximab In Subjects With Active Rheumatoid Arthritis With An Inadequate Response To TNF Inhibitors (REFLECTIONS B328-01)	3	Risk Ratio (RR)	1.79	NA		0.44	7.2	95		NA	All	220	Completed	Phase 2
NCT01526057	4405961	8071646	Percentage of Participants With DAS Remission (DAS <2.6) by Visit	rituximab	PF-05280586|MabThera|Rituxan	Biological|Biological|Biological	arthritis|arthritis, rheumatoid	Rheumatoid Arthritis	Parallel Assignment	Interventional	Treatment	Randomized	A Pharmacokinetic/Pharmacodynamic Study Comparing PF-05280586 To Rituximab In Subjects With Active Rheumatoid Arthritis With An Inadequate Response To TNF Inhibitors (REFLECTIONS B328-01)	3	Risk Ratio (RR)	1.8	NA		0.93	3.5	95		NA	All	220	Completed	Phase 2
NCT01526057	4405965	8071646	Percentage of Participants With DAS Remission (DAS <2.6) by Visit	rituximab	PF-05280586|MabThera|Rituxan	Biological|Biological|Biological	arthritis|arthritis, rheumatoid	Rheumatoid Arthritis	Parallel Assignment	Interventional	Treatment	Randomized	A Pharmacokinetic/Pharmacodynamic Study Comparing PF-05280586 To Rituximab In Subjects With Active Rheumatoid Arthritis With An Inadequate Response To TNF Inhibitors (REFLECTIONS B328-01)	3	Risk Ratio (RR)	1.41	NA		0.52	3.86	95		NA	All	220	Completed	Phase 2
NCT01526057	4405973	8071646	Percentage of Participants With DAS Remission (DAS <2.6) by Visit	rituximab	PF-05280586|MabThera|Rituxan	Biological|Biological|Biological	arthritis|arthritis, rheumatoid	Rheumatoid Arthritis	Parallel Assignment	Interventional	Treatment	Randomized	A Pharmacokinetic/Pharmacodynamic Study Comparing PF-05280586 To Rituximab In Subjects With Active Rheumatoid Arthritis With An Inadequate Response To TNF Inhibitors (REFLECTIONS B328-01)	3	Risk Ratio (RR)	0.83	NA		0.27	2.6	95		NA	All	220	Completed	Phase 2
NCT01526057	4405960	8071646	Percentage of Participants With DAS Remission (DAS <2.6) by Visit	rituximab	PF-05280586|MabThera|Rituxan	Biological|Biological|Biological	arthritis|arthritis, rheumatoid	Rheumatoid Arthritis	Parallel Assignment	Interventional	Treatment	Randomized	A Pharmacokinetic/Pharmacodynamic Study Comparing PF-05280586 To Rituximab In Subjects With Active Rheumatoid Arthritis With An Inadequate Response To TNF Inhibitors (REFLECTIONS B328-01)	3	Risk Ratio (RR)	0.98	NA		0.51	1.89	95		NA	All	220	Completed	Phase 2
NCT01526057	4405969	8071646	Percentage of Participants With DAS Remission (DAS <2.6) by Visit	rituximab	PF-05280586|MabThera|Rituxan	Biological|Biological|Biological	arthritis|arthritis, rheumatoid	Rheumatoid Arthritis	Parallel Assignment	Interventional	Treatment	Randomized	A Pharmacokinetic/Pharmacodynamic Study Comparing PF-05280586 To Rituximab In Subjects With Active Rheumatoid Arthritis With An Inadequate Response To TNF Inhibitors (REFLECTIONS B328-01)	3	Risk Ratio (RR)	0.93	NA		0.51	1.68	95		NA	All	220	Completed	Phase 2
NCT01526057	4405974	8071646	Percentage of Participants With DAS Remission (DAS <2.6) by Visit	rituximab	PF-05280586|MabThera|Rituxan	Biological|Biological|Biological	arthritis|arthritis, rheumatoid	Rheumatoid Arthritis	Parallel Assignment	Interventional	Treatment	Randomized	A Pharmacokinetic/Pharmacodynamic Study Comparing PF-05280586 To Rituximab In Subjects With Active Rheumatoid Arthritis With An Inadequate Response To TNF Inhibitors (REFLECTIONS B328-01)	3	Risk Ratio (RR)	0.86	NA		0.46	1.63	95		NA	All	220	Completed	Phase 2
NCT01526057	4405972	8071646	Percentage of Participants With DAS Remission (DAS <2.6) by Visit	rituximab	PF-05280586|MabThera|Rituxan	Biological|Biological|Biological	arthritis|arthritis, rheumatoid	Rheumatoid Arthritis	Parallel Assignment	Interventional	Treatment	Randomized	A Pharmacokinetic/Pharmacodynamic Study Comparing PF-05280586 To Rituximab In Subjects With Active Rheumatoid Arthritis With An Inadequate Response To TNF Inhibitors (REFLECTIONS B328-01)	3	Risk Ratio (RR)	0.71	NA		0.31	1.62	95		NA	All	220	Completed	Phase 2
NCT01526057	4405967	8071646	Percentage of Participants With DAS Remission (DAS <2.6) by Visit	rituximab	PF-05280586|MabThera|Rituxan	Biological|Biological|Biological	arthritis|arthritis, rheumatoid	Rheumatoid Arthritis	Parallel Assignment	Interventional	Treatment	Randomized	A Pharmacokinetic/Pharmacodynamic Study Comparing PF-05280586 To Rituximab In Subjects With Active Rheumatoid Arthritis With An Inadequate Response To TNF Inhibitors (REFLECTIONS B328-01)	3	Risk Ratio (RR)	0.84	NA		0.44	1.62	95		NA	All	220	Completed	Phase 2
NCT01526057	4405971	8071646	Percentage of Participants With DAS Remission (DAS <2.6) by Visit	rituximab	PF-05280586|MabThera|Rituxan	Biological|Biological|Biological	arthritis|arthritis, rheumatoid	Rheumatoid Arthritis	Parallel Assignment	Interventional	Treatment	Randomized	A Pharmacokinetic/Pharmacodynamic Study Comparing PF-05280586 To Rituximab In Subjects With Active Rheumatoid Arthritis With An Inadequate Response To TNF Inhibitors (REFLECTIONS B328-01)	3	Risk Ratio (RR)	0.76	NA		0.41	1.4	95		NA	All	220	Completed	Phase 2
NCT01526057	4405977	8071646	Percentage of Participants With DAS Remission (DAS <2.6) by Visit	rituximab	PF-05280586|MabThera|Rituxan	Biological|Biological|Biological	arthritis|arthritis, rheumatoid	Rheumatoid Arthritis	Parallel Assignment	Interventional	Treatment	Randomized	A Pharmacokinetic/Pharmacodynamic Study Comparing PF-05280586 To Rituximab In Subjects With Active Rheumatoid Arthritis With An Inadequate Response To TNF Inhibitors (REFLECTIONS B328-01)	3	Risk Ratio (RR)	1.03	NA		0.61	1.74	95		NA	All	220	Completed	Phase 2
NCT01526057	4405970	8071646	Percentage of Participants With DAS Remission (DAS <2.6) by Visit	rituximab	PF-05280586|MabThera|Rituxan	Biological|Biological|Biological	arthritis|arthritis, rheumatoid	Rheumatoid Arthritis	Parallel Assignment	Interventional	Treatment	Randomized	A Pharmacokinetic/Pharmacodynamic Study Comparing PF-05280586 To Rituximab In Subjects With Active Rheumatoid Arthritis With An Inadequate Response To TNF Inhibitors (REFLECTIONS B328-01)	3	Risk Ratio (RR)	0.89	NA		0.51	1.57	95		NA	All	220	Completed	Phase 2
NCT01526057	4405962	8071646	Percentage of Participants With DAS Remission (DAS <2.6) by Visit	rituximab	PF-05280586|MabThera|Rituxan	Biological|Biological|Biological	arthritis|arthritis, rheumatoid	Rheumatoid Arthritis	Parallel Assignment	Interventional	Treatment	Randomized	A Pharmacokinetic/Pharmacodynamic Study Comparing PF-05280586 To Rituximab In Subjects With Active Rheumatoid Arthritis With An Inadequate Response To TNF Inhibitors (REFLECTIONS B328-01)	3	Risk Ratio (RR)	0.94	NA		0.52	1.69	95		NA	All	220	Completed	Phase 2
NCT01526057	4405975	8071646	Percentage of Participants With DAS Remission (DAS <2.6) by Visit	rituximab	PF-05280586|MabThera|Rituxan	Biological|Biological|Biological	arthritis|arthritis, rheumatoid	Rheumatoid Arthritis	Parallel Assignment	Interventional	Treatment	Randomized	A Pharmacokinetic/Pharmacodynamic Study Comparing PF-05280586 To Rituximab In Subjects With Active Rheumatoid Arthritis With An Inadequate Response To TNF Inhibitors (REFLECTIONS B328-01)	3	Risk Ratio (RR)	0.68	NA		0.34	1.36	95		NA	All	220	Completed	Phase 2
NCT01526057	4405992	8071647	Percentage of Participants With Low Disease Activity Score (DAS <=3.2) by Visit	rituximab	PF-05280586|MabThera|Rituxan	Biological|Biological|Biological	arthritis|arthritis, rheumatoid	Rheumatoid Arthritis	Parallel Assignment	Interventional	Treatment	Randomized	A Pharmacokinetic/Pharmacodynamic Study Comparing PF-05280586 To Rituximab In Subjects With Active Rheumatoid Arthritis With An Inadequate Response To TNF Inhibitors (REFLECTIONS B328-01)	3	Risk Ratio (RR)	0.83	NA		0.49	1.42	95		NA	All	220	Completed	Phase 2
NCT01526057	4405984	8071647	Percentage of Participants With Low Disease Activity Score (DAS <=3.2) by Visit	rituximab	PF-05280586|MabThera|Rituxan	Biological|Biological|Biological	arthritis|arthritis, rheumatoid	Rheumatoid Arthritis	Parallel Assignment	Interventional	Treatment	Randomized	A Pharmacokinetic/Pharmacodynamic Study Comparing PF-05280586 To Rituximab In Subjects With Active Rheumatoid Arthritis With An Inadequate Response To TNF Inhibitors (REFLECTIONS B328-01)	3	Risk Ratio (RR)	0.74	NA		0.48	1.13	95		NA	All	220	Completed	Phase 2
NCT01526057	4405999	8071647	Percentage of Participants With Low Disease Activity Score (DAS <=3.2) by Visit	rituximab	PF-05280586|MabThera|Rituxan	Biological|Biological|Biological	arthritis|arthritis, rheumatoid	Rheumatoid Arthritis	Parallel Assignment	Interventional	Treatment	Randomized	A Pharmacokinetic/Pharmacodynamic Study Comparing PF-05280586 To Rituximab In Subjects With Active Rheumatoid Arthritis With An Inadequate Response To TNF Inhibitors (REFLECTIONS B328-01)	3	Risk Ratio (RR)	1.06	NA		0.66	1.73	95		NA	All	220	Completed	Phase 2
NCT01526057	4405998	8071647	Percentage of Participants With Low Disease Activity Score (DAS <=3.2) by Visit	rituximab	PF-05280586|MabThera|Rituxan	Biological|Biological|Biological	arthritis|arthritis, rheumatoid	Rheumatoid Arthritis	Parallel Assignment	Interventional	Treatment	Randomized	A Pharmacokinetic/Pharmacodynamic Study Comparing PF-05280586 To Rituximab In Subjects With Active Rheumatoid Arthritis With An Inadequate Response To TNF Inhibitors (REFLECTIONS B328-01)	3	Risk Ratio (RR)	1.06	NA		0.73	1.56	95		NA	All	220	Completed	Phase 2
NCT01526057	4405983	8071647	Percentage of Participants With Low Disease Activity Score (DAS <=3.2) by Visit	rituximab	PF-05280586|MabThera|Rituxan	Biological|Biological|Biological	arthritis|arthritis, rheumatoid	Rheumatoid Arthritis	Parallel Assignment	Interventional	Treatment	Randomized	A Pharmacokinetic/Pharmacodynamic Study Comparing PF-05280586 To Rituximab In Subjects With Active Rheumatoid Arthritis With An Inadequate Response To TNF Inhibitors (REFLECTIONS B328-01)	3	Risk Ratio (RR)	0.86	NA		0.55	1.36	95		NA	All	220	Completed	Phase 2
NCT01526057	4405988	8071647	Percentage of Participants With Low Disease Activity Score (DAS <=3.2) by Visit	rituximab	PF-05280586|MabThera|Rituxan	Biological|Biological|Biological	arthritis|arthritis, rheumatoid	Rheumatoid Arthritis	Parallel Assignment	Interventional	Treatment	Randomized	A Pharmacokinetic/Pharmacodynamic Study Comparing PF-05280586 To Rituximab In Subjects With Active Rheumatoid Arthritis With An Inadequate Response To TNF Inhibitors (REFLECTIONS B328-01)	3	Risk Ratio (RR)	1.31	NA		0.78	2.18	95		NA	All	220	Completed	Phase 2
NCT01526057	4405997	8071647	Percentage of Participants With Low Disease Activity Score (DAS <=3.2) by Visit	rituximab	PF-05280586|MabThera|Rituxan	Biological|Biological|Biological	arthritis|arthritis, rheumatoid	Rheumatoid Arthritis	Parallel Assignment	Interventional	Treatment	Randomized	A Pharmacokinetic/Pharmacodynamic Study Comparing PF-05280586 To Rituximab In Subjects With Active Rheumatoid Arthritis With An Inadequate Response To TNF Inhibitors (REFLECTIONS B328-01)	3	Risk Ratio (RR)	1.05	NA		0.68	1.62	95		NA	All	220	Completed	Phase 2
NCT01526057	4405990	8071647	Percentage of Participants With Low Disease Activity Score (DAS <=3.2) by Visit	rituximab	PF-05280586|MabThera|Rituxan	Biological|Biological|Biological	arthritis|arthritis, rheumatoid	Rheumatoid Arthritis	Parallel Assignment	Interventional	Treatment	Randomized	A Pharmacokinetic/Pharmacodynamic Study Comparing PF-05280586 To Rituximab In Subjects With Active Rheumatoid Arthritis With An Inadequate Response To TNF Inhibitors (REFLECTIONS B328-01)	3	Risk Ratio (RR)	0.9	NA		0.57	1.44	95		NA	All	220	Completed	Phase 2
NCT01526057	4405991	8071647	Percentage of Participants With Low Disease Activity Score (DAS <=3.2) by Visit	rituximab	PF-05280586|MabThera|Rituxan	Biological|Biological|Biological	arthritis|arthritis, rheumatoid	Rheumatoid Arthritis	Parallel Assignment	Interventional	Treatment	Randomized	A Pharmacokinetic/Pharmacodynamic Study Comparing PF-05280586 To Rituximab In Subjects With Active Rheumatoid Arthritis With An Inadequate Response To TNF Inhibitors (REFLECTIONS B328-01)	3	Risk Ratio (RR)	0.79	NA		0.5	1.22	95		NA	All	220	Completed	Phase 2
NCT01526057	4405995	8071647	Percentage of Participants With Low Disease Activity Score (DAS <=3.2) by Visit	rituximab	PF-05280586|MabThera|Rituxan	Biological|Biological|Biological	arthritis|arthritis, rheumatoid	Rheumatoid Arthritis	Parallel Assignment	Interventional	Treatment	Randomized	A Pharmacokinetic/Pharmacodynamic Study Comparing PF-05280586 To Rituximab In Subjects With Active Rheumatoid Arthritis With An Inadequate Response To TNF Inhibitors (REFLECTIONS B328-01)	3	Risk Ratio (RR)	1.19	NA		0.7	2	95		NA	All	220	Completed	Phase 2
NCT01526057	4406001	8071647	Percentage of Participants With Low Disease Activity Score (DAS <=3.2) by Visit	rituximab	PF-05280586|MabThera|Rituxan	Biological|Biological|Biological	arthritis|arthritis, rheumatoid	Rheumatoid Arthritis	Parallel Assignment	Interventional	Treatment	Randomized	A Pharmacokinetic/Pharmacodynamic Study Comparing PF-05280586 To Rituximab In Subjects With Active Rheumatoid Arthritis With An Inadequate Response To TNF Inhibitors (REFLECTIONS B328-01)	3	Risk Ratio (RR)	0.75	NA		0.31	1.78	95		NA	All	220	Completed	Phase 2
NCT01526057	4405981	8071647	Percentage of Participants With Low Disease Activity Score (DAS <=3.2) by Visit	rituximab	PF-05280586|MabThera|Rituxan	Biological|Biological|Biological	arthritis|arthritis, rheumatoid	Rheumatoid Arthritis	Parallel Assignment	Interventional	Treatment	Randomized	A Pharmacokinetic/Pharmacodynamic Study Comparing PF-05280586 To Rituximab In Subjects With Active Rheumatoid Arthritis With An Inadequate Response To TNF Inhibitors (REFLECTIONS B328-01)	3	Risk Ratio (RR)	1.1	NA		0.7	1.73	95		NA	All	220	Completed	Phase 2
NCT01526057	4406000	8071647	Percentage of Participants With Low Disease Activity Score (DAS <=3.2) by Visit	rituximab	PF-05280586|MabThera|Rituxan	Biological|Biological|Biological	arthritis|arthritis, rheumatoid	Rheumatoid Arthritis	Parallel Assignment	Interventional	Treatment	Randomized	A Pharmacokinetic/Pharmacodynamic Study Comparing PF-05280586 To Rituximab In Subjects With Active Rheumatoid Arthritis With An Inadequate Response To TNF Inhibitors (REFLECTIONS B328-01)	3	Risk Ratio (RR)	1.06	NA		0.6	1.88	95		NA	All	220	Completed	Phase 2
NCT01526057	4405982	8071647	Percentage of Participants With Low Disease Activity Score (DAS <=3.2) by Visit	rituximab	PF-05280586|MabThera|Rituxan	Biological|Biological|Biological	arthritis|arthritis, rheumatoid	Rheumatoid Arthritis	Parallel Assignment	Interventional	Treatment	Randomized	A Pharmacokinetic/Pharmacodynamic Study Comparing PF-05280586 To Rituximab In Subjects With Active Rheumatoid Arthritis With An Inadequate Response To TNF Inhibitors (REFLECTIONS B328-01)	3	Risk Ratio (RR)	1.29	NA		0.85	1.95	95		NA	All	220	Completed	Phase 2
NCT01526057	4405985	8071647	Percentage of Participants With Low Disease Activity Score (DAS <=3.2) by Visit	rituximab	PF-05280586|MabThera|Rituxan	Biological|Biological|Biological	arthritis|arthritis, rheumatoid	Rheumatoid Arthritis	Parallel Assignment	Interventional	Treatment	Randomized	A Pharmacokinetic/Pharmacodynamic Study Comparing PF-05280586 To Rituximab In Subjects With Active Rheumatoid Arthritis With An Inadequate Response To TNF Inhibitors (REFLECTIONS B328-01)	3	Risk Ratio (RR)	0.78	NA		0.47	1.31	95		NA	All	220	Completed	Phase 2
NCT01526057	4405986	8071647	Percentage of Participants With Low Disease Activity Score (DAS <=3.2) by Visit	rituximab	PF-05280586|MabThera|Rituxan	Biological|Biological|Biological	arthritis|arthritis, rheumatoid	Rheumatoid Arthritis	Parallel Assignment	Interventional	Treatment	Randomized	A Pharmacokinetic/Pharmacodynamic Study Comparing PF-05280586 To Rituximab In Subjects With Active Rheumatoid Arthritis With An Inadequate Response To TNF Inhibitors (REFLECTIONS B328-01)	3	Risk Ratio (RR)	0.77	NA		0.41	1.44	95		NA	All	220	Completed	Phase 2
NCT01526057	4405987	8071647	Percentage of Participants With Low Disease Activity Score (DAS <=3.2) by Visit	rituximab	PF-05280586|MabThera|Rituxan	Biological|Biological|Biological	arthritis|arthritis, rheumatoid	Rheumatoid Arthritis	Parallel Assignment	Interventional	Treatment	Randomized	A Pharmacokinetic/Pharmacodynamic Study Comparing PF-05280586 To Rituximab In Subjects With Active Rheumatoid Arthritis With An Inadequate Response To TNF Inhibitors (REFLECTIONS B328-01)	3	Risk Ratio (RR)	0.94	NA		0.36	2.45	95		NA	All	220	Completed	Phase 2
NCT01526057	4405994	8071647	Percentage of Participants With Low Disease Activity Score (DAS <=3.2) by Visit	rituximab	PF-05280586|MabThera|Rituxan	Biological|Biological|Biological	arthritis|arthritis, rheumatoid	Rheumatoid Arthritis	Parallel Assignment	Interventional	Treatment	Randomized	A Pharmacokinetic/Pharmacodynamic Study Comparing PF-05280586 To Rituximab In Subjects With Active Rheumatoid Arthritis With An Inadequate Response To TNF Inhibitors (REFLECTIONS B328-01)	3	Risk Ratio (RR)	0.7	NA		0.28	1.73	95		NA	All	220	Completed	Phase 2
NCT01526057	4405996	8071647	Percentage of Participants With Low Disease Activity Score (DAS <=3.2) by Visit	rituximab	PF-05280586|MabThera|Rituxan	Biological|Biological|Biological	arthritis|arthritis, rheumatoid	Rheumatoid Arthritis	Parallel Assignment	Interventional	Treatment	Randomized	A Pharmacokinetic/Pharmacodynamic Study Comparing PF-05280586 To Rituximab In Subjects With Active Rheumatoid Arthritis With An Inadequate Response To TNF Inhibitors (REFLECTIONS B328-01)	3	Risk Ratio (RR)	1.05	NA		0.66	1.69	95		NA	All	220	Completed	Phase 2
NCT01526057	4405989	8071647	Percentage of Participants With Low Disease Activity Score (DAS <=3.2) by Visit	rituximab	PF-05280586|MabThera|Rituxan	Biological|Biological|Biological	arthritis|arthritis, rheumatoid	Rheumatoid Arthritis	Parallel Assignment	Interventional	Treatment	Randomized	A Pharmacokinetic/Pharmacodynamic Study Comparing PF-05280586 To Rituximab In Subjects With Active Rheumatoid Arthritis With An Inadequate Response To TNF Inhibitors (REFLECTIONS B328-01)	3	Risk Ratio (RR)	1.36	NA		0.88	2.1	95		NA	All	220	Completed	Phase 2
NCT01526057	4405993	8071647	Percentage of Participants With Low Disease Activity Score (DAS <=3.2) by Visit	rituximab	PF-05280586|MabThera|Rituxan	Biological|Biological|Biological	arthritis|arthritis, rheumatoid	Rheumatoid Arthritis	Parallel Assignment	Interventional	Treatment	Randomized	A Pharmacokinetic/Pharmacodynamic Study Comparing PF-05280586 To Rituximab In Subjects With Active Rheumatoid Arthritis With An Inadequate Response To TNF Inhibitors (REFLECTIONS B328-01)	3	Risk Ratio (RR)	0.81	NA		0.43	1.54	95		NA	All	220	Completed	Phase 2
NCT01526057	4406004	8071666	Rituximab AUC From Time 0 to the Time of the Last Quantifiable Concentration (AUC 0-T)	rituximab	PF-05280586|MabThera|Rituxan	Biological|Biological|Biological	arthritis|arthritis, rheumatoid	Rheumatoid Arthritis	Parallel Assignment	Interventional	Treatment	Randomized	A Pharmacokinetic/Pharmacodynamic Study Comparing PF-05280586 To Rituximab In Subjects With Active Rheumatoid Arthritis With An Inadequate Response To TNF Inhibitors (REFLECTIONS B328-01)	3	Test-to-reference ratio: adjusted means	103.36	NA		92.81	115.12	90		NA	All	220	Completed	Phase 2
NCT01526057	4406003	8071666	Rituximab AUC From Time 0 to the Time of the Last Quantifiable Concentration (AUC 0-T)	rituximab	PF-05280586|MabThera|Rituxan	Biological|Biological|Biological	arthritis|arthritis, rheumatoid	Rheumatoid Arthritis	Parallel Assignment	Interventional	Treatment	Randomized	A Pharmacokinetic/Pharmacodynamic Study Comparing PF-05280586 To Rituximab In Subjects With Active Rheumatoid Arthritis With An Inadequate Response To TNF Inhibitors (REFLECTIONS B328-01)	3	Test-to-reference ratio: adjusted means	101.33	NA		90.82	113.04	90		NA	All	220	Completed	Phase 2
NCT01526057	4406002	8071666	Rituximab AUC From Time 0 to the Time of the Last Quantifiable Concentration (AUC 0-T)	rituximab	PF-05280586|MabThera|Rituxan	Biological|Biological|Biological	arthritis|arthritis, rheumatoid	Rheumatoid Arthritis	Parallel Assignment	Interventional	Treatment	Randomized	A Pharmacokinetic/Pharmacodynamic Study Comparing PF-05280586 To Rituximab In Subjects With Active Rheumatoid Arthritis With An Inadequate Response To TNF Inhibitors (REFLECTIONS B328-01)	3	Test-to-reference ratio: adjusted means	98.03	NA		87.83	109.4	90		NA	All	220	Completed	Phase 2
NCT01526057	4406006	8071667	Rituximab AUC From Time 0 to 2 Weeks (AUC 0-2wk)	rituximab	PF-05280586|MabThera|Rituxan	Biological|Biological|Biological	arthritis|arthritis, rheumatoid	Rheumatoid Arthritis	Parallel Assignment	Interventional	Treatment	Randomized	A Pharmacokinetic/Pharmacodynamic Study Comparing PF-05280586 To Rituximab In Subjects With Active Rheumatoid Arthritis With An Inadequate Response To TNF Inhibitors (REFLECTIONS B328-01)	3	Test-to-reference ratio: adjusted means	105.56	NA		96.64	115.3	90		NA	All	220	Completed	Phase 2
NCT01526057	4406005	8071667	Rituximab AUC From Time 0 to 2 Weeks (AUC 0-2wk)	rituximab	PF-05280586|MabThera|Rituxan	Biological|Biological|Biological	arthritis|arthritis, rheumatoid	Rheumatoid Arthritis	Parallel Assignment	Interventional	Treatment	Randomized	A Pharmacokinetic/Pharmacodynamic Study Comparing PF-05280586 To Rituximab In Subjects With Active Rheumatoid Arthritis With An Inadequate Response To TNF Inhibitors (REFLECTIONS B328-01)	3	Test-to-reference ratio: adjusted means	101.76	NA		93.13	111.18	90		NA	All	220	Completed	Phase 2
NCT01526057	4406007	8071667	Rituximab AUC From Time 0 to 2 Weeks (AUC 0-2wk)	rituximab	PF-05280586|MabThera|Rituxan	Biological|Biological|Biological	arthritis|arthritis, rheumatoid	Rheumatoid Arthritis	Parallel Assignment	Interventional	Treatment	Randomized	A Pharmacokinetic/Pharmacodynamic Study Comparing PF-05280586 To Rituximab In Subjects With Active Rheumatoid Arthritis With An Inadequate Response To TNF Inhibitors (REFLECTIONS B328-01)	3	Test-to-reference ratio: adjusted means	103.74	NA		95.1	113.12	90		NA	All	220	Completed	Phase 2
NCT01526057	4406009	8071668	AUC 0-inf of Rituximab	rituximab	PF-05280586|MabThera|Rituxan	Biological|Biological|Biological	arthritis|arthritis, rheumatoid	Rheumatoid Arthritis	Parallel Assignment	Interventional	Treatment	Randomized	A Pharmacokinetic/Pharmacodynamic Study Comparing PF-05280586 To Rituximab In Subjects With Active Rheumatoid Arthritis With An Inadequate Response To TNF Inhibitors (REFLECTIONS B328-01)	3	Test-to-reference ratio: adjusted means	100.45	NA		89.2	113.11	90		NA	All	220	Completed	Phase 2
NCT01526057	4406008	8071668	AUC 0-inf of Rituximab	rituximab	PF-05280586|MabThera|Rituxan	Biological|Biological|Biological	arthritis|arthritis, rheumatoid	Rheumatoid Arthritis	Parallel Assignment	Interventional	Treatment	Randomized	A Pharmacokinetic/Pharmacodynamic Study Comparing PF-05280586 To Rituximab In Subjects With Active Rheumatoid Arthritis With An Inadequate Response To TNF Inhibitors (REFLECTIONS B328-01)	3	Test-to-reference ratio: adjusted means	96.4	NA		85.57	108.6	90		NA	All	220	Completed	Phase 2
NCT01526057	4406010	8071668	AUC 0-inf of Rituximab	rituximab	PF-05280586|MabThera|Rituxan	Biological|Biological|Biological	arthritis|arthritis, rheumatoid	Rheumatoid Arthritis	Parallel Assignment	Interventional	Treatment	Randomized	A Pharmacokinetic/Pharmacodynamic Study Comparing PF-05280586 To Rituximab In Subjects With Active Rheumatoid Arthritis With An Inadequate Response To TNF Inhibitors (REFLECTIONS B328-01)	3	Test-to-reference ratio: adjusted means	104.19	NA		92.75	117.06	90		NA	All	220	Completed	Phase 2
NCT01526057	4406013	8071669	Maximum Serum Concentration (Cmax) of Rituximab	rituximab	PF-05280586|MabThera|Rituxan	Biological|Biological|Biological	arthritis|arthritis, rheumatoid	Rheumatoid Arthritis	Parallel Assignment	Interventional	Treatment	Randomized	A Pharmacokinetic/Pharmacodynamic Study Comparing PF-05280586 To Rituximab In Subjects With Active Rheumatoid Arthritis With An Inadequate Response To TNF Inhibitors (REFLECTIONS B328-01)	3	Test-to-reference ratio: adjusted means	105.67	NA		96.91	115.21	90		NA	All	220	Completed	Phase 2
NCT01526057	4406011	8071669	Maximum Serum Concentration (Cmax) of Rituximab	rituximab	PF-05280586|MabThera|Rituxan	Biological|Biological|Biological	arthritis|arthritis, rheumatoid	Rheumatoid Arthritis	Parallel Assignment	Interventional	Treatment	Randomized	A Pharmacokinetic/Pharmacodynamic Study Comparing PF-05280586 To Rituximab In Subjects With Active Rheumatoid Arthritis With An Inadequate Response To TNF Inhibitors (REFLECTIONS B328-01)	3	Test-to-reference ratio: adjusted means	100.9	NA		92.38	110.2	90		NA	All	220	Completed	Phase 2
NCT01526057	4406012	8071669	Maximum Serum Concentration (Cmax) of Rituximab	rituximab	PF-05280586|MabThera|Rituxan	Biological|Biological|Biological	arthritis|arthritis, rheumatoid	Rheumatoid Arthritis	Parallel Assignment	Interventional	Treatment	Randomized	A Pharmacokinetic/Pharmacodynamic Study Comparing PF-05280586 To Rituximab In Subjects With Active Rheumatoid Arthritis With An Inadequate Response To TNF Inhibitors (REFLECTIONS B328-01)	3	Test-to-reference ratio: adjusted means	106.62	NA		97.65	116.41	90		NA	All	220	Completed	Phase 2
NCT01526213	4405959	8071641	Primary Pharmacokinetic Measure: Area Under the Curve (AUC)	fexofenadine	Fexofenadine	Drug	NA	Food-drug Interaction	Crossover Assignment	Interventional	Other	Randomized	Do Furanocoumarins Mediate the Fexofenadine-grapefruit Juice Interaction?	6	Geometric Mean AUC Ratio (GFJ/mGFJ)	0.96	0.78	t-test, 2 sided	0.4	1.5	90		NA	All	18	Completed	N/A
NCT01526733	4405958	8071619	Early Insulin Exposure (%AUC[0-60])	insulin, globin zinc|insulin aspart|insulin lispro|insulin	Sham Injection|Recombinant human hyaluronidase PH20|Insulin aspart|Insulin lispro	Drug|Drug|Drug|Drug	diabetes mellitus, type 1	Type 1 Diabetes Mellitus	Crossover Assignment	Interventional	Treatment	Randomized	Randomized, Double Blind, 2 Way Crossover Study of CSII With, Versus Without, Pretreatment With Human Hyaluronidase	2	Geometric Least Squares Mean Ratio	2.15	0.0001	Mixed Models Analysis	1.71	2.71	90		NA	All	25	Completed	Phase 4
NCT01526733	4405957	8071619	Early Insulin Exposure (%AUC[0-60])	insulin, globin zinc|insulin aspart|insulin lispro|insulin	Sham Injection|Recombinant human hyaluronidase PH20|Insulin aspart|Insulin lispro	Drug|Drug|Drug|Drug	diabetes mellitus, type 1	Type 1 Diabetes Mellitus	Crossover Assignment	Interventional	Treatment	Randomized	Randomized, Double Blind, 2 Way Crossover Study of CSII With, Versus Without, Pretreatment With Human Hyaluronidase	2	Geometric Least Squares Mean Ratio	2.62	0.0001	Mixed Models Analysis	2.08	3.29	90		NA	All	25	Completed	Phase 4
NCT01527162	4405952	8071488	Assessment of Life Habits for Children (LIFE-H)	NA	SAFO worn|SAFO not worn	Device|Other	paralysis|cerebral palsy	Cerebral Palsy	Crossover Assignment	Interventional	Treatment	Randomized	Orthotics in Ambulatory Cerebral Palsy	2		NA	0	Wilcoxon (Mann-Whitney)					NA	All	11	Completed	N/A
NCT01527162	4405953	8071488	Assessment of Life Habits for Children (LIFE-H)	NA	SAFO worn|SAFO not worn	Device|Other	paralysis|cerebral palsy	Cerebral Palsy	Crossover Assignment	Interventional	Treatment	Randomized	Orthotics in Ambulatory Cerebral Palsy	2		NA	0.54	Wilcoxon (Mann-Whitney)					NA	All	11	Completed	N/A
NCT01527162	4405954	8071489	Physical Activity Scale for Kids - Performance Version (ASKp)	NA	SAFO worn|SAFO not worn	Device|Other	paralysis|cerebral palsy	Cerebral Palsy	Crossover Assignment	Interventional	Treatment	Randomized	Orthotics in Ambulatory Cerebral Palsy	2		NA	0	Wilcoxon (Mann-Whitney)					NA	All	11	Completed	N/A
NCT01527162	4405955	8071490	Walking Activity Levels	NA	SAFO worn|SAFO not worn	Device|Other	paralysis|cerebral palsy	Cerebral Palsy	Crossover Assignment	Interventional	Treatment	Randomized	Orthotics in Ambulatory Cerebral Palsy	2		NA	0.05	Wilcoxon (Mann-Whitney)					NA	All	11	Completed	N/A
NCT01527357	4405948	8071478	Time to Hemostasis (TTH) for Participants Receiving Soft Tissue Dissection	fibrin foam|fibrin tissue adhesive	Fibrocaps|Gelatin sponge	Biological|Biological	hemorrhage	Mild or Moderate Surgical Bleeding	Parallel Assignment	Interventional	Treatment	Randomized	A Study of Fibrocaps™ in Surgical Bleeding	2		NA	0.0001	Log Rank					NA	All	721	Completed	Phase 3
NCT01527357	4405949	8071479	Time to Hemostasis (TTH) for Participants Receiving Hepatic Resection	fibrin foam|fibrin tissue adhesive	Fibrocaps|Gelatin sponge	Biological|Biological	hemorrhage	Mild or Moderate Surgical Bleeding	Parallel Assignment	Interventional	Treatment	Randomized	A Study of Fibrocaps™ in Surgical Bleeding	2		NA	0.0001	Log Rank					NA	All	721	Completed	Phase 3
NCT01527357	4405950	8071480	Time to Hemostasis (TTH) for Participants Receiving Vascular Surgery	fibrin foam|fibrin tissue adhesive	Fibrocaps|Gelatin sponge	Biological|Biological	hemorrhage	Mild or Moderate Surgical Bleeding	Parallel Assignment	Interventional	Treatment	Randomized	A Study of Fibrocaps™ in Surgical Bleeding	2		NA	0.0001	Log Rank					NA	All	721	Completed	Phase 3
NCT01527357	4405951	8071481	Time to Hemostasis (TTH) for Participants Receiving Spinal Surgery	fibrin foam|fibrin tissue adhesive	Fibrocaps|Gelatin sponge	Biological|Biological	hemorrhage	Mild or Moderate Surgical Bleeding	Parallel Assignment	Interventional	Treatment	Randomized	A Study of Fibrocaps™ in Surgical Bleeding	2		NA	0.0001	Log Rank					NA	All	721	Completed	Phase 3
NCT01527383	4405946	8071469	GMFR in VZV Antibody Response Measured by VZV Interferon-gamma (IFN-g) Enzyme-linked Immunospot (ELISPOT) Assay	vaccines	V212|Placebo	Biological|Biological	herpes zoster|autoimmune diseases	Herpes Zoster	Parallel Assignment	Interventional	Prevention	Randomized	A Study to Evaluate the Safety and Immunogenicity of Inactivated Varicella Zoster Virus (VZV) Vaccine in Adults With Autoimmune Disease (V212-009)	2		NA	0.0001	Longitudinal regression					NA	All	354	Completed	Phase 2
NCT01527383	4405947	8071470	Geometric Mean Fold Rise (GMFR) in Varicella-Zoster (VZV) Antibody Responses Measured by Glycoprotein Enzyme-linked Immunosorbent Assay (gpELISA)	vaccines	V212|Placebo	Biological|Biological	herpes zoster|autoimmune diseases	Herpes Zoster	Parallel Assignment	Interventional	Prevention	Randomized	A Study to Evaluate the Safety and Immunogenicity of Inactivated Varicella Zoster Virus (VZV) Vaccine in Adults With Autoimmune Disease (V212-009)	2		NA	0.0001	Longitudinal regression					NA	All	354	Completed	Phase 2
NCT01527513	4405944	8071447	Change From Baseline in Standardized Seizure Frequency - Part I	eslicarbazepine acetate	Eslicarbazepine acetate (BIA 2-093)|Placebo	Drug|Drug	epilepsies, partial|seizures|epilepsy	Partial Epilepsy	Parallel Assignment	Interventional	Treatment	Randomized	Effects of Eslicarbazepine Acetate (Esl, Bia 2-093) on Cognitive Function in Children With Partial Onset Seizures	2		NA	NA						NA	All	123	Completed	Phase 2
NCT01527513	4405945	8071448	Change From Baseline in Power of Attention Score to the End of the Double Blind (DB) Period	eslicarbazepine acetate	Eslicarbazepine acetate (BIA 2-093)|Placebo	Drug|Drug	epilepsies, partial|seizures|epilepsy	Partial Epilepsy	Parallel Assignment	Interventional	Treatment	Randomized	Effects of Eslicarbazepine Acetate (Esl, Bia 2-093) on Cognitive Function in Children With Partial Onset Seizures	2		NA	NA						NA	All	123	Completed	Phase 2
NCT01528254	4405933	8071421	Rate of Change in Insulin Sensitivity From Baseline to End of Study	metformin|vildagliptin	Placebo of vildagliptin|vildagliptin|Metformin	Drug|Drug|Drug	diabetes mellitus|diabetes mellitus, type 2	Type 2 Diabetes Mellitus	Parallel Assignment	Interventional	Treatment	Randomized	VERIFY:A Study to Compare Combination Regimen With Vildagliptin & Metformin Versus Metformin in Treatment-naïve Patients With Type 2 Diabetes Mellitus	2	Slope	-5.08	0.003	Mixed Models Analysis	-8.46	-1.69	95	Standard Error of the Mean	1.73	All	2004	Completed	Phase 4
NCT01528254	4405932	8071421	Rate of Change in Insulin Sensitivity From Baseline to End of Study	metformin|vildagliptin	Placebo of vildagliptin|vildagliptin|Metformin	Drug|Drug|Drug	diabetes mellitus|diabetes mellitus, type 2	Type 2 Diabetes Mellitus	Parallel Assignment	Interventional	Treatment	Randomized	VERIFY:A Study to Compare Combination Regimen With Vildagliptin & Metformin Versus Metformin in Treatment-naïve Patients With Type 2 Diabetes Mellitus	2	Slope	-5.38	0.001	Mixed Models Analysis	-8.61	-2.16	95	Standard Error of the Mean	1.64	All	2004	Completed	Phase 4
NCT01528254	4405934	8071421	Rate of Change in Insulin Sensitivity From Baseline to End of Study	metformin|vildagliptin	Placebo of vildagliptin|vildagliptin|Metformin	Drug|Drug|Drug	diabetes mellitus|diabetes mellitus, type 2	Type 2 Diabetes Mellitus	Parallel Assignment	Interventional	Treatment	Randomized	VERIFY:A Study to Compare Combination Regimen With Vildagliptin & Metformin Versus Metformin in Treatment-naïve Patients With Type 2 Diabetes Mellitus	2	Slope	-5.03	0.02	Mixed Models Analysis	-9.26	-0.79	95	Standard Error of the Mean	2.16	All	2004	Completed	Phase 4
NCT01528254	4405935	8071422	Rate of Loss of Beta Cell Function From Baseline to End of Study	metformin|vildagliptin	Placebo of vildagliptin|vildagliptin|Metformin	Drug|Drug|Drug	diabetes mellitus|diabetes mellitus, type 2	Type 2 Diabetes Mellitus	Parallel Assignment	Interventional	Treatment	Randomized	VERIFY:A Study to Compare Combination Regimen With Vildagliptin & Metformin Versus Metformin in Treatment-naïve Patients With Type 2 Diabetes Mellitus	2	Slope	-0.58	0.006	Mixed Models Analysis	-0.99	-0.17	95	Standard Error of the Mean	0.21	All	2004	Completed	Phase 4
NCT01528254	4405936	8071422	Rate of Loss of Beta Cell Function From Baseline to End of Study	metformin|vildagliptin	Placebo of vildagliptin|vildagliptin|Metformin	Drug|Drug|Drug	diabetes mellitus|diabetes mellitus, type 2	Type 2 Diabetes Mellitus	Parallel Assignment	Interventional	Treatment	Randomized	VERIFY:A Study to Compare Combination Regimen With Vildagliptin & Metformin Versus Metformin in Treatment-naïve Patients With Type 2 Diabetes Mellitus	2	Slope	-0.5	0.017	Mixed Models Analysis	-0.91	-0.09	95	Standard Error of the Mean	0.21	All	2004	Completed	Phase 4
NCT01528254	4405937	8071422	Rate of Loss of Beta Cell Function From Baseline to End of Study	metformin|vildagliptin	Placebo of vildagliptin|vildagliptin|Metformin	Drug|Drug|Drug	diabetes mellitus|diabetes mellitus, type 2	Type 2 Diabetes Mellitus	Parallel Assignment	Interventional	Treatment	Randomized	VERIFY:A Study to Compare Combination Regimen With Vildagliptin & Metformin Versus Metformin in Treatment-naïve Patients With Type 2 Diabetes Mellitus	2	Slope	-0.08	0.744	Mixed Models Analysis	-0.53	0.38	95	Standard Error of the Mean	0.23	All	2004	Completed	Phase 4
NCT01528254	4405938	8071423	Rate of Loss in Glycemic Control in Fasting Plasma Glucose (FPG) Over Time During Period 2	metformin|vildagliptin	Placebo of vildagliptin|vildagliptin|Metformin	Drug|Drug|Drug	diabetes mellitus|diabetes mellitus, type 2	Type 2 Diabetes Mellitus	Parallel Assignment	Interventional	Treatment	Randomized	VERIFY:A Study to Compare Combination Regimen With Vildagliptin & Metformin Versus Metformin in Treatment-naïve Patients With Type 2 Diabetes Mellitus	2	Slope	0.28	0.381	Mixed Models Analysis	-0.35	0.9	95	Standard Error of the Mean	0.32	All	2004	Completed	Phase 4
NCT01528254	4405939	8071424	Rate of Loss in Glycemic Control in Fasting Plasma Glucose (FPG) During Period 1	metformin|vildagliptin	Placebo of vildagliptin|vildagliptin|Metformin	Drug|Drug|Drug	diabetes mellitus|diabetes mellitus, type 2	Type 2 Diabetes Mellitus	Parallel Assignment	Interventional	Treatment	Randomized	VERIFY:A Study to Compare Combination Regimen With Vildagliptin & Metformin Versus Metformin in Treatment-naïve Patients With Type 2 Diabetes Mellitus	2	Slope	-0.01	0.53	Mixed Models Analysis	-0.05	0.02	95	Standard Error of the Mean	0.02	All	2004	Completed	Phase 4
NCT01528254	4405940	8071425	Rate of Loss in Glycemic Control in HbA1c Over Time During Period 2	metformin|vildagliptin	Placebo of vildagliptin|vildagliptin|Metformin	Drug|Drug|Drug	diabetes mellitus|diabetes mellitus, type 2	Type 2 Diabetes Mellitus	Parallel Assignment	Interventional	Treatment	Randomized	VERIFY:A Study to Compare Combination Regimen With Vildagliptin & Metformin Versus Metformin in Treatment-naïve Patients With Type 2 Diabetes Mellitus	2	Slope	0.09	0.635	Mixed Models Analysis	-0.29	0.47	95	Standard Error of the Mean	0.19	All	2004	Completed	Phase 4
NCT01528254	4405941	8071426	Rate of Loss in Glycemic Control During Period 1	metformin|vildagliptin	Placebo of vildagliptin|vildagliptin|Metformin	Drug|Drug|Drug	diabetes mellitus|diabetes mellitus, type 2	Type 2 Diabetes Mellitus	Parallel Assignment	Interventional	Treatment	Randomized	VERIFY:A Study to Compare Combination Regimen With Vildagliptin & Metformin Versus Metformin in Treatment-naïve Patients With Type 2 Diabetes Mellitus	2	Slope	-0.02	0.042	Mixed Models Analysis	-0.05	0	95	Standard Error of the Mean	0.01	All	2004	Completed	Phase 4
NCT01528254	4405942	8071427	Time to Initial Treatment Failure	metformin|vildagliptin	Placebo of vildagliptin|vildagliptin|Metformin	Drug|Drug|Drug	diabetes mellitus|diabetes mellitus, type 2	Type 2 Diabetes Mellitus	Parallel Assignment	Interventional	Treatment	Randomized	VERIFY:A Study to Compare Combination Regimen With Vildagliptin & Metformin Versus Metformin in Treatment-naïve Patients With Type 2 Diabetes Mellitus	2	Hazard Ratio (HR)	0.51	0.001	Regression, Cox	0.45	0.58	95		NA	All	2004	Completed	Phase 4
NCT01528605	4405929	8071390	Changes of Best-spectacle Corrected Visual Acuity (BSCVA) During the Intervention	NA	low lutein|high lutein|placebo|lutein plus zeaxanthin|high zeaxanthin|zeaxanthin plus lutein	Dietary Supplement|Dietary Supplement|Dietary Supplement|Dietary Supplement|Dietary Supplement|Dietary Supplement	macular degeneration	Age-related Macular Degeneration	Parallel Assignment	Interventional	Prevention	Randomized	Effects of Lutein and Zeaxanthin Supplementation on Early Age-related Macular Degeneration	6		NA	0.05	ANOVA					NA	All	168	Completed	N/A
NCT01528605	4405930	8071391	Changes of Serum Xanthophylls Concentrations During the Intervention	NA	low lutein|high lutein|placebo|lutein plus zeaxanthin|high zeaxanthin|zeaxanthin plus lutein	Dietary Supplement|Dietary Supplement|Dietary Supplement|Dietary Supplement|Dietary Supplement|Dietary Supplement	macular degeneration	Age-related Macular Degeneration	Parallel Assignment	Interventional	Prevention	Randomized	Effects of Lutein and Zeaxanthin Supplementation on Early Age-related Macular Degeneration	6		NA	0.05	ANOVA					NA	All	168	Completed	N/A
NCT01528605	4405931	8071392	Changes of Macular Pigment Optical Density (MPOD) During 48 Weeks and 2 Years	NA	low lutein|high lutein|placebo|lutein plus zeaxanthin|high zeaxanthin|zeaxanthin plus lutein	Dietary Supplement|Dietary Supplement|Dietary Supplement|Dietary Supplement|Dietary Supplement|Dietary Supplement	macular degeneration	Age-related Macular Degeneration	Parallel Assignment	Interventional	Prevention	Randomized	Effects of Lutein and Zeaxanthin Supplementation on Early Age-related Macular Degeneration	6		NA	0.05	ANOVA					NA	All	168	Completed	N/A
NCT01529268	4405889	8071271	Reduction in MRI-determined Hepatic Fat Fraction	cysteamine	DR cysteamine bitartrate capsule|DR cysteamine bitartrate placebo	Drug|Other	fatty liver|non-alcoholic fatty liver disease|liver diseases	Nonalcoholic Fatty Liver Disease (NAFLD)	Parallel Assignment	Interventional	Treatment	Randomized	Cysteamine Bitartrate Delayed-Release for the Treatment of NAFLD in Children	2	Mean Difference (Final Values)	-2.7	0.11	ANCOVA					NA	All	169	Completed	Phase 2/Phase 3
NCT01529268	4405891	8071272	Change in Pediatric Quality of Life Inventory (PedsQL) Score	cysteamine	DR cysteamine bitartrate capsule|DR cysteamine bitartrate placebo	Drug|Other	fatty liver|non-alcoholic fatty liver disease|liver diseases	Nonalcoholic Fatty Liver Disease (NAFLD)	Parallel Assignment	Interventional	Treatment	Randomized	Cysteamine Bitartrate Delayed-Release for the Treatment of NAFLD in Children	2	Adjusted difference in mean changes	-2	0.58	ANCOVA	-9	5	95		NA	All	169	Completed	Phase 2/Phase 3
NCT01529268	4405892	8071272	Change in Pediatric Quality of Life Inventory (PedsQL) Score	cysteamine	DR cysteamine bitartrate capsule|DR cysteamine bitartrate placebo	Drug|Other	fatty liver|non-alcoholic fatty liver disease|liver diseases	Nonalcoholic Fatty Liver Disease (NAFLD)	Parallel Assignment	Interventional	Treatment	Randomized	Cysteamine Bitartrate Delayed-Release for the Treatment of NAFLD in Children	2	Adjusted difference in mean changes	-1	0.64	ANCOVA	-5	3	95		NA	All	169	Completed	Phase 2/Phase 3
NCT01529268	4405890	8071272	Change in Pediatric Quality of Life Inventory (PedsQL) Score	cysteamine	DR cysteamine bitartrate capsule|DR cysteamine bitartrate placebo	Drug|Other	fatty liver|non-alcoholic fatty liver disease|liver diseases	Nonalcoholic Fatty Liver Disease (NAFLD)	Parallel Assignment	Interventional	Treatment	Randomized	Cysteamine Bitartrate Delayed-Release for the Treatment of NAFLD in Children	2	Adjusted difference in mean changes	-1	0.85	ANCOVA	-6	5	95		NA	All	169	Completed	Phase 2/Phase 3
NCT01529268	4405893	8071272	Change in Pediatric Quality of Life Inventory (PedsQL) Score	cysteamine	DR cysteamine bitartrate capsule|DR cysteamine bitartrate placebo	Drug|Other	fatty liver|non-alcoholic fatty liver disease|liver diseases	Nonalcoholic Fatty Liver Disease (NAFLD)	Parallel Assignment	Interventional	Treatment	Randomized	Cysteamine Bitartrate Delayed-Release for the Treatment of NAFLD in Children	2	Adjusted difference in mean changes	-1	0.77	ANCOVA	-5	3	95		NA	All	169	Completed	Phase 2/Phase 3
NCT01529268	4405894	8071273	Change in Diastolic Blood Pressure	cysteamine	DR cysteamine bitartrate capsule|DR cysteamine bitartrate placebo	Drug|Other	fatty liver|non-alcoholic fatty liver disease|liver diseases	Nonalcoholic Fatty Liver Disease (NAFLD)	Parallel Assignment	Interventional	Treatment	Randomized	Cysteamine Bitartrate Delayed-Release for the Treatment of NAFLD in Children	2	Adjusted difference in mean changes	-1	0.31	ANCOVA	-4	1	95		NA	All	169	Completed	Phase 2/Phase 3
NCT01529268	4405895	8071274	Change in Systolic Blood Pressure	cysteamine	DR cysteamine bitartrate capsule|DR cysteamine bitartrate placebo	Drug|Other	fatty liver|non-alcoholic fatty liver disease|liver diseases	Nonalcoholic Fatty Liver Disease (NAFLD)	Parallel Assignment	Interventional	Treatment	Randomized	Cysteamine Bitartrate Delayed-Release for the Treatment of NAFLD in Children	2	Adjusted difference in mean changes	1	0.71	ANCOVA	-3	4	95		NA	All	169	Completed	Phase 2/Phase 3
NCT01529268	4405896	8071275	Change in HOMA-IR	cysteamine	DR cysteamine bitartrate capsule|DR cysteamine bitartrate placebo	Drug|Other	fatty liver|non-alcoholic fatty liver disease|liver diseases	Nonalcoholic Fatty Liver Disease (NAFLD)	Parallel Assignment	Interventional	Treatment	Randomized	Cysteamine Bitartrate Delayed-Release for the Treatment of NAFLD in Children	2	Adjusted difference in mean changes	-2.6	0.15	ANCOVA	-6.2	1	95		NA	All	169	Completed	Phase 2/Phase 3
NCT01529268	4405897	8071276	Change in Fasting Insulin	cysteamine	DR cysteamine bitartrate capsule|DR cysteamine bitartrate placebo	Drug|Other	fatty liver|non-alcoholic fatty liver disease|liver diseases	Nonalcoholic Fatty Liver Disease (NAFLD)	Parallel Assignment	Interventional	Treatment	Randomized	Cysteamine Bitartrate Delayed-Release for the Treatment of NAFLD in Children	2	Adjusted difference in mean changes	-6	0.34	ANCOVA	-18	6	95		NA	All	169	Completed	Phase 2/Phase 3
NCT01529268	4405898	8071277	Change in Fasting Serum Glucose	cysteamine	DR cysteamine bitartrate capsule|DR cysteamine bitartrate placebo	Drug|Other	fatty liver|non-alcoholic fatty liver disease|liver diseases	Nonalcoholic Fatty Liver Disease (NAFLD)	Parallel Assignment	Interventional	Treatment	Randomized	Cysteamine Bitartrate Delayed-Release for the Treatment of NAFLD in Children	2	Adjusted difference in mean changes	-4	0.24	ANCOVA	-11	3	95		NA	All	169	Completed	Phase 2/Phase 3
NCT01529268	4405899	8071278	Change in Waist Circumference	cysteamine	DR cysteamine bitartrate capsule|DR cysteamine bitartrate placebo	Drug|Other	fatty liver|non-alcoholic fatty liver disease|liver diseases	Nonalcoholic Fatty Liver Disease (NAFLD)	Parallel Assignment	Interventional	Treatment	Randomized	Cysteamine Bitartrate Delayed-Release for the Treatment of NAFLD in Children	2	Adjusted difference in mean changes	0.2	0.89	ANCOVA	-2.3	2.6	95		NA	All	169	Completed	Phase 2/Phase 3
NCT01529268	4405900	8071279	Change in Body-mass Index Z-score	cysteamine	DR cysteamine bitartrate capsule|DR cysteamine bitartrate placebo	Drug|Other	fatty liver|non-alcoholic fatty liver disease|liver diseases	Nonalcoholic Fatty Liver Disease (NAFLD)	Parallel Assignment	Interventional	Treatment	Randomized	Cysteamine Bitartrate Delayed-Release for the Treatment of NAFLD in Children	2	Mean Difference (Net)	-0.1	0.11	ANCOVA	-0.1	0	95		NA	All	169	Completed	Phase 2/Phase 3
NCT01529268	4405901	8071280	Change in Body-mass Index	cysteamine	DR cysteamine bitartrate capsule|DR cysteamine bitartrate placebo	Drug|Other	fatty liver|non-alcoholic fatty liver disease|liver diseases	Nonalcoholic Fatty Liver Disease (NAFLD)	Parallel Assignment	Interventional	Treatment	Randomized	Cysteamine Bitartrate Delayed-Release for the Treatment of NAFLD in Children	2	Adjusted difference in mean changes	-0.3	0.42	ANCOVA	-1.1	0.5	95		NA	All	169	Completed	Phase 2/Phase 3
NCT01529268	4405902	8071281	Change in Weight (kg)	cysteamine	DR cysteamine bitartrate capsule|DR cysteamine bitartrate placebo	Drug|Other	fatty liver|non-alcoholic fatty liver disease|liver diseases	Nonalcoholic Fatty Liver Disease (NAFLD)	Parallel Assignment	Interventional	Treatment	Randomized	Cysteamine Bitartrate Delayed-Release for the Treatment of NAFLD in Children	2	Adjusted difference in mean changes	-1.5	0.25	ANCOVA	-4.1	1.1	95		NA	All	169	Completed	Phase 2/Phase 3
NCT01529268	4405904	8071282	Change in Serum Aminotransferase and Gamma-glutamyl Transpeptidase	cysteamine	DR cysteamine bitartrate capsule|DR cysteamine bitartrate placebo	Drug|Other	fatty liver|non-alcoholic fatty liver disease|liver diseases	Nonalcoholic Fatty Liver Disease (NAFLD)	Parallel Assignment	Interventional	Treatment	Randomized	Cysteamine Bitartrate Delayed-Release for the Treatment of NAFLD in Children	2	Mean Difference (Net)	-15	0.008	ANCOVA	-26	-4	95		NA	All	169	Completed	Phase 2/Phase 3
NCT01529268	4405905	8071282	Change in Serum Aminotransferase and Gamma-glutamyl Transpeptidase	cysteamine	DR cysteamine bitartrate capsule|DR cysteamine bitartrate placebo	Drug|Other	fatty liver|non-alcoholic fatty liver disease|liver diseases	Nonalcoholic Fatty Liver Disease (NAFLD)	Parallel Assignment	Interventional	Treatment	Randomized	Cysteamine Bitartrate Delayed-Release for the Treatment of NAFLD in Children	2	Adjusted difference in mean changes	-24	0.02	ANCOVA	-44	-4	95		NA	All	169	Completed	Phase 2/Phase 3
NCT01529268	4405903	8071282	Change in Serum Aminotransferase and Gamma-glutamyl Transpeptidase	cysteamine	DR cysteamine bitartrate capsule|DR cysteamine bitartrate placebo	Drug|Other	fatty liver|non-alcoholic fatty liver disease|liver diseases	Nonalcoholic Fatty Liver Disease (NAFLD)	Parallel Assignment	Interventional	Treatment	Randomized	Cysteamine Bitartrate Delayed-Release for the Treatment of NAFLD in Children	2	Mean Difference (Net)	-7	0.02	ANCOVA	-13	-1	95		NA	All	169	Completed	Phase 2/Phase 3
NCT01529268	4405906	8071283	Resolution of NASH	cysteamine	DR cysteamine bitartrate capsule|DR cysteamine bitartrate placebo	Drug|Other	fatty liver|non-alcoholic fatty liver disease|liver diseases	Nonalcoholic Fatty Liver Disease (NAFLD)	Parallel Assignment	Interventional	Treatment	Randomized	Cysteamine Bitartrate Delayed-Release for the Treatment of NAFLD in Children	2	Risk Ratio (RR)	2.7	0.29	Cochran-Mantel-Haenszel	0.4	18.3	95		NA	All	169	Completed	Phase 2/Phase 3
NCT01529268	4405907	8071284	Fibrosis: Change in Stage	cysteamine	DR cysteamine bitartrate capsule|DR cysteamine bitartrate placebo	Drug|Other	fatty liver|non-alcoholic fatty liver disease|liver diseases	Nonalcoholic Fatty Liver Disease (NAFLD)	Parallel Assignment	Interventional	Treatment	Randomized	Cysteamine Bitartrate Delayed-Release for the Treatment of NAFLD in Children	2	Mean Difference (Net)	-0.2	0.24	ANCOVA	-0.4	0.1	95		NA	All	169	Completed	Phase 2/Phase 3
NCT01529268	4405908	8071285	Fibrosis: Patients With Improvement	cysteamine	DR cysteamine bitartrate capsule|DR cysteamine bitartrate placebo	Drug|Other	fatty liver|non-alcoholic fatty liver disease|liver diseases	Nonalcoholic Fatty Liver Disease (NAFLD)	Parallel Assignment	Interventional	Treatment	Randomized	Cysteamine Bitartrate Delayed-Release for the Treatment of NAFLD in Children	2	Risk Ratio (RR)	1	0.98	Cochran-Mantel-Haenszel	0.6	1.6	95		NA	All	169	Completed	Phase 2/Phase 3
NCT01529268	4405909	8071286	Portal Inflammation: Change in Score	cysteamine	DR cysteamine bitartrate capsule|DR cysteamine bitartrate placebo	Drug|Other	fatty liver|non-alcoholic fatty liver disease|liver diseases	Nonalcoholic Fatty Liver Disease (NAFLD)	Parallel Assignment	Interventional	Treatment	Randomized	Cysteamine Bitartrate Delayed-Release for the Treatment of NAFLD in Children	2	Mean Difference (Net)	0	0.76	ANCOVA	-0.2	0.2	95		NA	All	169	Completed	Phase 2/Phase 3
NCT01529268	4405910	8071287	Portal Inflammation: Patients With Improvement	cysteamine	DR cysteamine bitartrate capsule|DR cysteamine bitartrate placebo	Drug|Other	fatty liver|non-alcoholic fatty liver disease|liver diseases	Nonalcoholic Fatty Liver Disease (NAFLD)	Parallel Assignment	Interventional	Treatment	Randomized	Cysteamine Bitartrate Delayed-Release for the Treatment of NAFLD in Children	2	Risk Ratio (RR)	1.2	0.57	Cochran-Mantel-Haenszel	0.6	2.3	95		NA	All	169	Completed	Phase 2/Phase 3
NCT01529268	4405911	8071288	Hepatocellular Ballooning: Change in Score	cysteamine	DR cysteamine bitartrate capsule|DR cysteamine bitartrate placebo	Drug|Other	fatty liver|non-alcoholic fatty liver disease|liver diseases	Nonalcoholic Fatty Liver Disease (NAFLD)	Parallel Assignment	Interventional	Treatment	Randomized	Cysteamine Bitartrate Delayed-Release for the Treatment of NAFLD in Children	2	Mean Difference (Net)	0.1	0.15	ANCOVA	-0.1	0.3	95		NA	All	169	Completed	Phase 2/Phase 3
NCT01529268	4405912	8071289	Hepatocellular Ballooning: Patients With Improvement	cysteamine	DR cysteamine bitartrate capsule|DR cysteamine bitartrate placebo	Drug|Other	fatty liver|non-alcoholic fatty liver disease|liver diseases	Nonalcoholic Fatty Liver Disease (NAFLD)	Parallel Assignment	Interventional	Treatment	Randomized	Cysteamine Bitartrate Delayed-Release for the Treatment of NAFLD in Children	2	Risk Ratio (RR)	0.8	0.29	Cochran-Mantel-Haenszel	0.4	1.3	95		NA	All	169	Completed	Phase 2/Phase 3
NCT01529268	4405913	8071290	Lobular Inflammation: Change in Score	cysteamine	DR cysteamine bitartrate capsule|DR cysteamine bitartrate placebo	Drug|Other	fatty liver|non-alcoholic fatty liver disease|liver diseases	Nonalcoholic Fatty Liver Disease (NAFLD)	Parallel Assignment	Interventional	Treatment	Randomized	Cysteamine Bitartrate Delayed-Release for the Treatment of NAFLD in Children	2	Mean Difference (Net)	-0.2	0.06	ANCOVA	-0.4	0	95		NA	All	169	Completed	Phase 2/Phase 3
NCT01529268	4405914	8071291	Lobular Inflammation: Patients With Improvement	cysteamine	DR cysteamine bitartrate capsule|DR cysteamine bitartrate placebo	Drug|Other	fatty liver|non-alcoholic fatty liver disease|liver diseases	Nonalcoholic Fatty Liver Disease (NAFLD)	Parallel Assignment	Interventional	Treatment	Randomized	Cysteamine Bitartrate Delayed-Release for the Treatment of NAFLD in Children	2	Risk Ratio (RR)	1.8	0.03	Cochran-Mantel-Haenszel	1.1	2.9	95		NA	All	169	Completed	Phase 2/Phase 3
NCT01529268	4405915	8071292	Steatosis: Change in Score	cysteamine	DR cysteamine bitartrate capsule|DR cysteamine bitartrate placebo	Drug|Other	fatty liver|non-alcoholic fatty liver disease|liver diseases	Nonalcoholic Fatty Liver Disease (NAFLD)	Parallel Assignment	Interventional	Treatment	Randomized	Cysteamine Bitartrate Delayed-Release for the Treatment of NAFLD in Children	2	Mean Difference (Net)	0.1	0.59	ANCOVA	-0.2	0.4	95		NA	All	169	Completed	Phase 2/Phase 3
NCT01529268	4405916	8071293	Steatosis: Patients With Improvement	cysteamine	DR cysteamine bitartrate capsule|DR cysteamine bitartrate placebo	Drug|Other	fatty liver|non-alcoholic fatty liver disease|liver diseases	Nonalcoholic Fatty Liver Disease (NAFLD)	Parallel Assignment	Interventional	Treatment	Randomized	Cysteamine Bitartrate Delayed-Release for the Treatment of NAFLD in Children	2	Risk Ratio (RR)	0.7	0.15	Cochran-Mantel-Haenszel	0.5	1.1	95		NA	All	169	Completed	Phase 2/Phase 3
NCT01529268	4405917	8071294	Change in Nonalcoholic Fatty Liver Disease (NAFLD) Activity Score (NAS)	cysteamine	DR cysteamine bitartrate capsule|DR cysteamine bitartrate placebo	Drug|Other	fatty liver|non-alcoholic fatty liver disease|liver diseases	Nonalcoholic Fatty Liver Disease (NAFLD)	Parallel Assignment	Interventional	Treatment	Randomized	Cysteamine Bitartrate Delayed-Release for the Treatment of NAFLD in Children	2	Mean Difference (Net)	0	0.9	ANCOVA	-0.6	0.5	95		NA	All	169	Completed	Phase 2/Phase 3
NCT01529268	4405918	8071295	Improvement in Nonalcoholic Fatty Liver Disease (NAFLD)	cysteamine	DR cysteamine bitartrate capsule|DR cysteamine bitartrate placebo	Drug|Other	fatty liver|non-alcoholic fatty liver disease|liver diseases	Nonalcoholic Fatty Liver Disease (NAFLD)	Parallel Assignment	Interventional	Treatment	Randomized	Cysteamine Bitartrate Delayed-Release for the Treatment of NAFLD in Children	2	Risk Ratio (RR)	1.3	0.34	Cochran-Mantel-Haenszel	0.8	2.1	95		NA	All	169	Completed	Phase 2/Phase 3
NCT01529346	4405779	8071262	Time to First Use of Rescue Medication	ibuprofen	PF-05089771|Placebo|PF-05089771|Placebo|PF-05089771|Placebo|Ibuprofen|Placebo|Placebo|Placebo	Drug|Other|Drug|Other|Drug|Other|Drug|Other|Other|Other	toothache	Postoperative Dental Pain	Parallel Assignment	Interventional	Treatment	Randomized	Efficacy Of PF-05089771 In Treating Postoperative Dental Pain	5	Hazard Ratio (HR)	0.8	NA		0.5	1.2	90		NA	All	235	Completed	Phase 2
NCT01529346	4405780	8071262	Time to First Use of Rescue Medication	ibuprofen	PF-05089771|Placebo|PF-05089771|Placebo|PF-05089771|Placebo|Ibuprofen|Placebo|Placebo|Placebo	Drug|Other|Drug|Other|Drug|Other|Drug|Other|Other|Other	toothache	Postoperative Dental Pain	Parallel Assignment	Interventional	Treatment	Randomized	Efficacy Of PF-05089771 In Treating Postoperative Dental Pain	5	Hazard Ratio (HR)	0.6	NA		0.4	1	90		NA	All	235	Completed	Phase 2
NCT01529346	4405777	8071262	Time to First Use of Rescue Medication	ibuprofen	PF-05089771|Placebo|PF-05089771|Placebo|PF-05089771|Placebo|Ibuprofen|Placebo|Placebo|Placebo	Drug|Other|Drug|Other|Drug|Other|Drug|Other|Other|Other	toothache	Postoperative Dental Pain	Parallel Assignment	Interventional	Treatment	Randomized	Efficacy Of PF-05089771 In Treating Postoperative Dental Pain	5	Hazard Ratio (HR)	0.4	NA		0.2	0.6	90		NA	All	235	Completed	Phase 2
NCT01529346	4405778	8071262	Time to First Use of Rescue Medication	ibuprofen	PF-05089771|Placebo|PF-05089771|Placebo|PF-05089771|Placebo|Ibuprofen|Placebo|Placebo|Placebo	Drug|Other|Drug|Other|Drug|Other|Drug|Other|Other|Other	toothache	Postoperative Dental Pain	Parallel Assignment	Interventional	Treatment	Randomized	Efficacy Of PF-05089771 In Treating Postoperative Dental Pain	5	Hazard Ratio (HR)	0.5	NA		0.3	0.8	90		NA	All	235	Completed	Phase 2
NCT01529346	4405781	8071263	Time to Onset of Meaningful Pain Relief	ibuprofen	PF-05089771|Placebo|PF-05089771|Placebo|PF-05089771|Placebo|Ibuprofen|Placebo|Placebo|Placebo	Drug|Other|Drug|Other|Drug|Other|Drug|Other|Other|Other	toothache	Postoperative Dental Pain	Parallel Assignment	Interventional	Treatment	Randomized	Efficacy Of PF-05089771 In Treating Postoperative Dental Pain	5	Hazard Ratio (HR)	5.3	NA		2.8	9.9	90		NA	All	235	Completed	Phase 2
NCT01529346	4405783	8071263	Time to Onset of Meaningful Pain Relief	ibuprofen	PF-05089771|Placebo|PF-05089771|Placebo|PF-05089771|Placebo|Ibuprofen|Placebo|Placebo|Placebo	Drug|Other|Drug|Other|Drug|Other|Drug|Other|Other|Other	toothache	Postoperative Dental Pain	Parallel Assignment	Interventional	Treatment	Randomized	Efficacy Of PF-05089771 In Treating Postoperative Dental Pain	5	Hazard Ratio (HR)	2.6	NA		1.4	4.9	90		NA	All	235	Completed	Phase 2
NCT01529346	4405782	8071263	Time to Onset of Meaningful Pain Relief	ibuprofen	PF-05089771|Placebo|PF-05089771|Placebo|PF-05089771|Placebo|Ibuprofen|Placebo|Placebo|Placebo	Drug|Other|Drug|Other|Drug|Other|Drug|Other|Other|Other	toothache	Postoperative Dental Pain	Parallel Assignment	Interventional	Treatment	Randomized	Efficacy Of PF-05089771 In Treating Postoperative Dental Pain	5	Hazard Ratio (HR)	2.2	NA		1.1	4.1	90		NA	All	235	Completed	Phase 2
NCT01529346	4405784	8071263	Time to Onset of Meaningful Pain Relief	ibuprofen	PF-05089771|Placebo|PF-05089771|Placebo|PF-05089771|Placebo|Ibuprofen|Placebo|Placebo|Placebo	Drug|Other|Drug|Other|Drug|Other|Drug|Other|Other|Other	toothache	Postoperative Dental Pain	Parallel Assignment	Interventional	Treatment	Randomized	Efficacy Of PF-05089771 In Treating Postoperative Dental Pain	5	Hazard Ratio (HR)	2	NA		1.1	3.8	90		NA	All	235	Completed	Phase 2
NCT01529346	4405786	8071264	Time to Onset of First Perceptible Pain Relief	ibuprofen	PF-05089771|Placebo|PF-05089771|Placebo|PF-05089771|Placebo|Ibuprofen|Placebo|Placebo|Placebo	Drug|Other|Drug|Other|Drug|Other|Drug|Other|Other|Other	toothache	Postoperative Dental Pain	Parallel Assignment	Interventional	Treatment	Randomized	Efficacy Of PF-05089771 In Treating Postoperative Dental Pain	5	Hazard Ratio (HR)	1.1	NA		0.7	1.6	90		NA	All	235	Completed	Phase 2
NCT01529346	4405788	8071264	Time to Onset of First Perceptible Pain Relief	ibuprofen	PF-05089771|Placebo|PF-05089771|Placebo|PF-05089771|Placebo|Ibuprofen|Placebo|Placebo|Placebo	Drug|Other|Drug|Other|Drug|Other|Drug|Other|Other|Other	toothache	Postoperative Dental Pain	Parallel Assignment	Interventional	Treatment	Randomized	Efficacy Of PF-05089771 In Treating Postoperative Dental Pain	5	Hazard Ratio (HR)	1	NA		0.6	1.5	90		NA	All	235	Completed	Phase 2
NCT01529346	4405787	8071264	Time to Onset of First Perceptible Pain Relief	ibuprofen	PF-05089771|Placebo|PF-05089771|Placebo|PF-05089771|Placebo|Ibuprofen|Placebo|Placebo|Placebo	Drug|Other|Drug|Other|Drug|Other|Drug|Other|Other|Other	toothache	Postoperative Dental Pain	Parallel Assignment	Interventional	Treatment	Randomized	Efficacy Of PF-05089771 In Treating Postoperative Dental Pain	5	Hazard Ratio (HR)	1.3	NA		0.9	1.9	90		NA	All	235	Completed	Phase 2
NCT01529346	4405785	8071264	Time to Onset of First Perceptible Pain Relief	ibuprofen	PF-05089771|Placebo|PF-05089771|Placebo|PF-05089771|Placebo|Ibuprofen|Placebo|Placebo|Placebo	Drug|Other|Drug|Other|Drug|Other|Drug|Other|Other|Other	toothache	Postoperative Dental Pain	Parallel Assignment	Interventional	Treatment	Randomized	Efficacy Of PF-05089771 In Treating Postoperative Dental Pain	5	Hazard Ratio (HR)	1.6	NA		1	2.4	90		NA	All	235	Completed	Phase 2
NCT01529346	4405791	8071265	Total Pain Relief From 0 to 24 Hours (TOTPAR[24])	ibuprofen	PF-05089771|Placebo|PF-05089771|Placebo|PF-05089771|Placebo|Ibuprofen|Placebo|Placebo|Placebo	Drug|Other|Drug|Other|Drug|Other|Drug|Other|Other|Other	toothache	Postoperative Dental Pain	Parallel Assignment	Interventional	Treatment	Randomized	Efficacy Of PF-05089771 In Treating Postoperative Dental Pain	5	LS Mean Difference	4.18	NA		-6.82	15.18	90	Standard Error of the Mean	6.66	All	235	Completed	Phase 2
NCT01529346	4405790	8071265	Total Pain Relief From 0 to 24 Hours (TOTPAR[24])	ibuprofen	PF-05089771|Placebo|PF-05089771|Placebo|PF-05089771|Placebo|Ibuprofen|Placebo|Placebo|Placebo	Drug|Other|Drug|Other|Drug|Other|Drug|Other|Other|Other	toothache	Postoperative Dental Pain	Parallel Assignment	Interventional	Treatment	Randomized	Efficacy Of PF-05089771 In Treating Postoperative Dental Pain	5	LS Mean Difference	12.57	NA		1.52	23.61	90	Standard Error of the Mean	6.69	All	235	Completed	Phase 2
NCT01529346	4405792	8071265	Total Pain Relief From 0 to 24 Hours (TOTPAR[24])	ibuprofen	PF-05089771|Placebo|PF-05089771|Placebo|PF-05089771|Placebo|Ibuprofen|Placebo|Placebo|Placebo	Drug|Other|Drug|Other|Drug|Other|Drug|Other|Other|Other	toothache	Postoperative Dental Pain	Parallel Assignment	Interventional	Treatment	Randomized	Efficacy Of PF-05089771 In Treating Postoperative Dental Pain	5	LS Mean Difference	12.26	NA		1.26	23.27	90	Standard Error of the Mean	6.66	All	235	Completed	Phase 2
NCT01529346	4405789	8071265	Total Pain Relief From 0 to 24 Hours (TOTPAR[24])	ibuprofen	PF-05089771|Placebo|PF-05089771|Placebo|PF-05089771|Placebo|Ibuprofen|Placebo|Placebo|Placebo	Drug|Other|Drug|Other|Drug|Other|Drug|Other|Other|Other	toothache	Postoperative Dental Pain	Parallel Assignment	Interventional	Treatment	Randomized	Efficacy Of PF-05089771 In Treating Postoperative Dental Pain	5	LS Mean Difference	32.56	NA		20.51	44.61	90	Standard Error of the Mean	7.3	All	235	Completed	Phase 2
NCT01529346	4405799	8071266	Summed Pain Intensity Difference (SPID)	ibuprofen	PF-05089771|Placebo|PF-05089771|Placebo|PF-05089771|Placebo|Ibuprofen|Placebo|Placebo|Placebo	Drug|Other|Drug|Other|Drug|Other|Drug|Other|Other|Other	toothache	Postoperative Dental Pain	Parallel Assignment	Interventional	Treatment	Randomized	Efficacy Of PF-05089771 In Treating Postoperative Dental Pain	5	LS Mean Difference	1.69	NA		0.05	3.33	90	Standard Error of the Mean	0.99	All	235	Completed	Phase 2
NCT01529346	4405795	8071266	Summed Pain Intensity Difference (SPID)	ibuprofen	PF-05089771|Placebo|PF-05089771|Placebo|PF-05089771|Placebo|Ibuprofen|Placebo|Placebo|Placebo	Drug|Other|Drug|Other|Drug|Other|Drug|Other|Other|Other	toothache	Postoperative Dental Pain	Parallel Assignment	Interventional	Treatment	Randomized	Efficacy Of PF-05089771 In Treating Postoperative Dental Pain	5	LS Mean Difference	3.55	NA		-4.28	11.37	90	Standard Error of the Mean	4.74	All	235	Completed	Phase 2
NCT01529346	4405798	8071266	Summed Pain Intensity Difference (SPID)	ibuprofen	PF-05089771|Placebo|PF-05089771|Placebo|PF-05089771|Placebo|Ibuprofen|Placebo|Placebo|Placebo	Drug|Other|Drug|Other|Drug|Other|Drug|Other|Other|Other	toothache	Postoperative Dental Pain	Parallel Assignment	Interventional	Treatment	Randomized	Efficacy Of PF-05089771 In Treating Postoperative Dental Pain	5	LS Mean Difference	2.34	NA		0.69	3.99	90	Standard Error of the Mean	1	All	235	Completed	Phase 2
NCT01529346	4405793	8071266	Summed Pain Intensity Difference (SPID)	ibuprofen	PF-05089771|Placebo|PF-05089771|Placebo|PF-05089771|Placebo|Ibuprofen|Placebo|Placebo|Placebo	Drug|Other|Drug|Other|Drug|Other|Drug|Other|Other|Other	toothache	Postoperative Dental Pain	Parallel Assignment	Interventional	Treatment	Randomized	Efficacy Of PF-05089771 In Treating Postoperative Dental Pain	5	LS Mean Difference	22.39	NA		13.82	30.97	90	Standard Error of the Mean	5.19	All	235	Completed	Phase 2
NCT01529346	4405794	8071266	Summed Pain Intensity Difference (SPID)	ibuprofen	PF-05089771|Placebo|PF-05089771|Placebo|PF-05089771|Placebo|Ibuprofen|Placebo|Placebo|Placebo	Drug|Other|Drug|Other|Drug|Other|Drug|Other|Other|Other	toothache	Postoperative Dental Pain	Parallel Assignment	Interventional	Treatment	Randomized	Efficacy Of PF-05089771 In Treating Postoperative Dental Pain	5	LS Mean Difference	10.82	NA		2.97	18.68	90	Standard Error of the Mean	4.76	All	235	Completed	Phase 2
NCT01529346	4405800	8071266	Summed Pain Intensity Difference (SPID)	ibuprofen	PF-05089771|Placebo|PF-05089771|Placebo|PF-05089771|Placebo|Ibuprofen|Placebo|Placebo|Placebo	Drug|Other|Drug|Other|Drug|Other|Drug|Other|Other|Other	toothache	Postoperative Dental Pain	Parallel Assignment	Interventional	Treatment	Randomized	Efficacy Of PF-05089771 In Treating Postoperative Dental Pain	5	LS Mean Difference	2.07	NA		0.43	3.71	90	Standard Error of the Mean	0.99	All	235	Completed	Phase 2
NCT01529346	4405796	8071266	Summed Pain Intensity Difference (SPID)	ibuprofen	PF-05089771|Placebo|PF-05089771|Placebo|PF-05089771|Placebo|Ibuprofen|Placebo|Placebo|Placebo	Drug|Other|Drug|Other|Drug|Other|Drug|Other|Other|Other	toothache	Postoperative Dental Pain	Parallel Assignment	Interventional	Treatment	Randomized	Efficacy Of PF-05089771 In Treating Postoperative Dental Pain	5	LS Mean Difference	9.8	NA		1.97	17.63	90	Standard Error of the Mean	4.74	All	235	Completed	Phase 2
NCT01529346	4405797	8071266	Summed Pain Intensity Difference (SPID)	ibuprofen	PF-05089771|Placebo|PF-05089771|Placebo|PF-05089771|Placebo|Ibuprofen|Placebo|Placebo|Placebo	Drug|Other|Drug|Other|Drug|Other|Drug|Other|Other|Other	toothache	Postoperative Dental Pain	Parallel Assignment	Interventional	Treatment	Randomized	Efficacy Of PF-05089771 In Treating Postoperative Dental Pain	5	LS Mean Difference	6.99	NA		5.19	8.79	90	Standard Error of the Mean	1.09	All	235	Completed	Phase 2
NCT01529346	4405802	8071267	Pain Intensity Difference (PID)	ibuprofen	PF-05089771|Placebo|PF-05089771|Placebo|PF-05089771|Placebo|Ibuprofen|Placebo|Placebo|Placebo	Drug|Other|Drug|Other|Drug|Other|Drug|Other|Other|Other	toothache	Postoperative Dental Pain	Parallel Assignment	Interventional	Treatment	Randomized	Efficacy Of PF-05089771 In Treating Postoperative Dental Pain	5	LS Mean Difference	0.31	NA		-0.07	0.68	90	Standard Error of the Mean	0.22	All	235	Completed	Phase 2
NCT01529346	4405841	8071267	Pain Intensity Difference (PID)	ibuprofen	PF-05089771|Placebo|PF-05089771|Placebo|PF-05089771|Placebo|Ibuprofen|Placebo|Placebo|Placebo	Drug|Other|Drug|Other|Drug|Other|Drug|Other|Other|Other	toothache	Postoperative Dental Pain	Parallel Assignment	Interventional	Treatment	Randomized	Efficacy Of PF-05089771 In Treating Postoperative Dental Pain	5	LS Mean Difference	0.02	NA		-0.16	0.21	90	Standard Error of the Mean	0.11	All	235	Completed	Phase 2
NCT01529346	4405832	8071267	Pain Intensity Difference (PID)	ibuprofen	PF-05089771|Placebo|PF-05089771|Placebo|PF-05089771|Placebo|Ibuprofen|Placebo|Placebo|Placebo	Drug|Other|Drug|Other|Drug|Other|Drug|Other|Other|Other	toothache	Postoperative Dental Pain	Parallel Assignment	Interventional	Treatment	Randomized	Efficacy Of PF-05089771 In Treating Postoperative Dental Pain	5	LS Mean Difference	0.1	NA		-0.19	0.4	90	Standard Error of the Mean	0.18	All	235	Completed	Phase 2
NCT01529346	4405822	8071267	Pain Intensity Difference (PID)	ibuprofen	PF-05089771|Placebo|PF-05089771|Placebo|PF-05089771|Placebo|Ibuprofen|Placebo|Placebo|Placebo	Drug|Other|Drug|Other|Drug|Other|Drug|Other|Other|Other	toothache	Postoperative Dental Pain	Parallel Assignment	Interventional	Treatment	Randomized	Efficacy Of PF-05089771 In Treating Postoperative Dental Pain	5	LS Mean Difference	0.41	NA		0.05	0.77	90	Standard Error of the Mean	0.22	All	235	Completed	Phase 2
NCT01529346	4405804	8071267	Pain Intensity Difference (PID)	ibuprofen	PF-05089771|Placebo|PF-05089771|Placebo|PF-05089771|Placebo|Ibuprofen|Placebo|Placebo|Placebo	Drug|Other|Drug|Other|Drug|Other|Drug|Other|Other|Other	toothache	Postoperative Dental Pain	Parallel Assignment	Interventional	Treatment	Randomized	Efficacy Of PF-05089771 In Treating Postoperative Dental Pain	5	LS Mean Difference	0.45	NA		0.07	0.83	90	Standard Error of the Mean	0.23	All	235	Completed	Phase 2
NCT01529346	4405837	8071267	Pain Intensity Difference (PID)	ibuprofen	PF-05089771|Placebo|PF-05089771|Placebo|PF-05089771|Placebo|Ibuprofen|Placebo|Placebo|Placebo	Drug|Other|Drug|Other|Drug|Other|Drug|Other|Other|Other	toothache	Postoperative Dental Pain	Parallel Assignment	Interventional	Treatment	Randomized	Efficacy Of PF-05089771 In Treating Postoperative Dental Pain	5	LS Mean Difference	0.59	NA		0.32	0.87	90	Standard Error of the Mean	0.17	All	235	Completed	Phase 2
NCT01529346	4405824	8071267	Pain Intensity Difference (PID)	ibuprofen	PF-05089771|Placebo|PF-05089771|Placebo|PF-05089771|Placebo|Ibuprofen|Placebo|Placebo|Placebo	Drug|Other|Drug|Other|Drug|Other|Drug|Other|Other|Other	toothache	Postoperative Dental Pain	Parallel Assignment	Interventional	Treatment	Randomized	Efficacy Of PF-05089771 In Treating Postoperative Dental Pain	5	LS Mean Difference	0.4	NA		0.04	0.76	90	Standard Error of the Mean	0.22	All	235	Completed	Phase 2
NCT01529346	4405807	8071267	Pain Intensity Difference (PID)	ibuprofen	PF-05089771|Placebo|PF-05089771|Placebo|PF-05089771|Placebo|Ibuprofen|Placebo|Placebo|Placebo	Drug|Other|Drug|Other|Drug|Other|Drug|Other|Other|Other	toothache	Postoperative Dental Pain	Parallel Assignment	Interventional	Treatment	Randomized	Efficacy Of PF-05089771 In Treating Postoperative Dental Pain	5	LS Mean Difference	0.34	NA		-0.25	0.94	90	Standard Error of the Mean	0.36	All	235	Completed	Phase 2
NCT01529346	4405825	8071267	Pain Intensity Difference (PID)	ibuprofen	PF-05089771|Placebo|PF-05089771|Placebo|PF-05089771|Placebo|Ibuprofen|Placebo|Placebo|Placebo	Drug|Other|Drug|Other|Drug|Other|Drug|Other|Other|Other	toothache	Postoperative Dental Pain	Parallel Assignment	Interventional	Treatment	Randomized	Efficacy Of PF-05089771 In Treating Postoperative Dental Pain	5	LS Mean Difference	1.26	NA		0.92	1.61	90	Standard Error of the Mean	0.21	All	235	Completed	Phase 2
NCT01529346	4405821	8071267	Pain Intensity Difference (PID)	ibuprofen	PF-05089771|Placebo|PF-05089771|Placebo|PF-05089771|Placebo|Ibuprofen|Placebo|Placebo|Placebo	Drug|Other|Drug|Other|Drug|Other|Drug|Other|Other|Other	toothache	Postoperative Dental Pain	Parallel Assignment	Interventional	Treatment	Randomized	Efficacy Of PF-05089771 In Treating Postoperative Dental Pain	5	LS Mean Difference	1.3	NA		0.92	1.68	90	Standard Error of the Mean	0.23	All	235	Completed	Phase 2
NCT01529346	4405812	8071267	Pain Intensity Difference (PID)	ibuprofen	PF-05089771|Placebo|PF-05089771|Placebo|PF-05089771|Placebo|Ibuprofen|Placebo|Placebo|Placebo	Drug|Other|Drug|Other|Drug|Other|Drug|Other|Other|Other	toothache	Postoperative Dental Pain	Parallel Assignment	Interventional	Treatment	Randomized	Efficacy Of PF-05089771 In Treating Postoperative Dental Pain	5	LS Mean Difference	0.23	NA		-0.27	0.72	90	Standard Error of the Mean	0.3	All	235	Completed	Phase 2
NCT01529346	4405823	8071267	Pain Intensity Difference (PID)	ibuprofen	PF-05089771|Placebo|PF-05089771|Placebo|PF-05089771|Placebo|Ibuprofen|Placebo|Placebo|Placebo	Drug|Other|Drug|Other|Drug|Other|Drug|Other|Other|Other	toothache	Postoperative Dental Pain	Parallel Assignment	Interventional	Treatment	Randomized	Efficacy Of PF-05089771 In Treating Postoperative Dental Pain	5	LS Mean Difference	0.33	NA		-0.03	0.69	90	Standard Error of the Mean	0.22	All	235	Completed	Phase 2
NCT01529346	4405843	8071267	Pain Intensity Difference (PID)	ibuprofen	PF-05089771|Placebo|PF-05089771|Placebo|PF-05089771|Placebo|Ibuprofen|Placebo|Placebo|Placebo	Drug|Other|Drug|Other|Drug|Other|Drug|Other|Other|Other	toothache	Postoperative Dental Pain	Parallel Assignment	Interventional	Treatment	Randomized	Efficacy Of PF-05089771 In Treating Postoperative Dental Pain	5	LS Mean Difference	0.2	NA		0.03	0.37	90	Standard Error of the Mean	0.1	All	235	Completed	Phase 2
NCT01529346	4405835	8071267	Pain Intensity Difference (PID)	ibuprofen	PF-05089771|Placebo|PF-05089771|Placebo|PF-05089771|Placebo|Ibuprofen|Placebo|Placebo|Placebo	Drug|Other|Drug|Other|Drug|Other|Drug|Other|Other|Other	toothache	Postoperative Dental Pain	Parallel Assignment	Interventional	Treatment	Randomized	Efficacy Of PF-05089771 In Treating Postoperative Dental Pain	5	LS Mean Difference	0.4	NA		0.12	0.68	90	Standard Error of the Mean	0.17	All	235	Completed	Phase 2
NCT01529346	4405806	8071267	Pain Intensity Difference (PID)	ibuprofen	PF-05089771|Placebo|PF-05089771|Placebo|PF-05089771|Placebo|Ibuprofen|Placebo|Placebo|Placebo	Drug|Other|Drug|Other|Drug|Other|Drug|Other|Other|Other	toothache	Postoperative Dental Pain	Parallel Assignment	Interventional	Treatment	Randomized	Efficacy Of PF-05089771 In Treating Postoperative Dental Pain	5	LS Mean Difference	0.25	NA		-0.31	0.8	90	Standard Error of the Mean	0.34	All	235	Completed	Phase 2
NCT01529346	4405828	8071267	Pain Intensity Difference (PID)	ibuprofen	PF-05089771|Placebo|PF-05089771|Placebo|PF-05089771|Placebo|Ibuprofen|Placebo|Placebo|Placebo	Drug|Other|Drug|Other|Drug|Other|Drug|Other|Other|Other	toothache	Postoperative Dental Pain	Parallel Assignment	Interventional	Treatment	Randomized	Efficacy Of PF-05089771 In Treating Postoperative Dental Pain	5	LS Mean Difference	0.33	NA		0.01	0.64	90	Standard Error of the Mean	0.19	All	235	Completed	Phase 2
NCT01529346	4405826	8071267	Pain Intensity Difference (PID)	ibuprofen	PF-05089771|Placebo|PF-05089771|Placebo|PF-05089771|Placebo|Ibuprofen|Placebo|Placebo|Placebo	Drug|Other|Drug|Other|Drug|Other|Drug|Other|Other|Other	toothache	Postoperative Dental Pain	Parallel Assignment	Interventional	Treatment	Randomized	Efficacy Of PF-05089771 In Treating Postoperative Dental Pain	5	LS Mean Difference	0.39	NA		0.08	0.71	90	Standard Error of the Mean	0.19	All	235	Completed	Phase 2
NCT01529346	4405836	8071267	Pain Intensity Difference (PID)	ibuprofen	PF-05089771|Placebo|PF-05089771|Placebo|PF-05089771|Placebo|Ibuprofen|Placebo|Placebo|Placebo	Drug|Other|Drug|Other|Drug|Other|Drug|Other|Other|Other	toothache	Postoperative Dental Pain	Parallel Assignment	Interventional	Treatment	Randomized	Efficacy Of PF-05089771 In Treating Postoperative Dental Pain	5	LS Mean Difference	0.12	NA		-0.16	0.4	90	Standard Error of the Mean	0.17	All	235	Completed	Phase 2
NCT01529346	4405803	8071267	Pain Intensity Difference (PID)	ibuprofen	PF-05089771|Placebo|PF-05089771|Placebo|PF-05089771|Placebo|Ibuprofen|Placebo|Placebo|Placebo	Drug|Other|Drug|Other|Drug|Other|Drug|Other|Other|Other	toothache	Postoperative Dental Pain	Parallel Assignment	Interventional	Treatment	Randomized	Efficacy Of PF-05089771 In Treating Postoperative Dental Pain	5	LS Mean Difference	0.04	NA		-0.36	0.44	90	Standard Error of the Mean	0.24	All	235	Completed	Phase 2
NCT01529346	4405842	8071267	Pain Intensity Difference (PID)	ibuprofen	PF-05089771|Placebo|PF-05089771|Placebo|PF-05089771|Placebo|Ibuprofen|Placebo|Placebo|Placebo	Drug|Other|Drug|Other|Drug|Other|Drug|Other|Other|Other	toothache	Postoperative Dental Pain	Parallel Assignment	Interventional	Treatment	Randomized	Efficacy Of PF-05089771 In Treating Postoperative Dental Pain	5	LS Mean Difference	0.07	NA		-0.1	0.24	90	Standard Error of the Mean	0.1	All	235	Completed	Phase 2
NCT01529346	4405840	8071267	Pain Intensity Difference (PID)	ibuprofen	PF-05089771|Placebo|PF-05089771|Placebo|PF-05089771|Placebo|Ibuprofen|Placebo|Placebo|Placebo	Drug|Other|Drug|Other|Drug|Other|Drug|Other|Other|Other	toothache	Postoperative Dental Pain	Parallel Assignment	Interventional	Treatment	Randomized	Efficacy Of PF-05089771 In Treating Postoperative Dental Pain	5	LS Mean Difference	0.2	NA		-0.06	0.45	90	Standard Error of the Mean	0.15	All	235	Completed	Phase 2
NCT01529346	4405817	8071267	Pain Intensity Difference (PID)	ibuprofen	PF-05089771|Placebo|PF-05089771|Placebo|PF-05089771|Placebo|Ibuprofen|Placebo|Placebo|Placebo	Drug|Other|Drug|Other|Drug|Other|Drug|Other|Other|Other	toothache	Postoperative Dental Pain	Parallel Assignment	Interventional	Treatment	Randomized	Efficacy Of PF-05089771 In Treating Postoperative Dental Pain	5	LS Mean Difference	1.38	NA		0.97	1.78	90	Standard Error of the Mean	0.24	All	235	Completed	Phase 2
NCT01529346	4405827	8071267	Pain Intensity Difference (PID)	ibuprofen	PF-05089771|Placebo|PF-05089771|Placebo|PF-05089771|Placebo|Ibuprofen|Placebo|Placebo|Placebo	Drug|Other|Drug|Other|Drug|Other|Drug|Other|Other|Other	toothache	Postoperative Dental Pain	Parallel Assignment	Interventional	Treatment	Randomized	Efficacy Of PF-05089771 In Treating Postoperative Dental Pain	5	LS Mean Difference	0.31	NA		-0.01	0.62	90	Standard Error of the Mean	0.19	All	235	Completed	Phase 2
NCT01529346	4405831	8071267	Pain Intensity Difference (PID)	ibuprofen	PF-05089771|Placebo|PF-05089771|Placebo|PF-05089771|Placebo|Ibuprofen|Placebo|Placebo|Placebo	Drug|Other|Drug|Other|Drug|Other|Drug|Other|Other|Other	toothache	Postoperative Dental Pain	Parallel Assignment	Interventional	Treatment	Randomized	Efficacy Of PF-05089771 In Treating Postoperative Dental Pain	5	LS Mean Difference	0.19	NA		-0.1	0.49	90	Standard Error of the Mean	0.18	All	235	Completed	Phase 2
NCT01529346	4405801	8071267	Pain Intensity Difference (PID)	ibuprofen	PF-05089771|Placebo|PF-05089771|Placebo|PF-05089771|Placebo|Ibuprofen|Placebo|Placebo|Placebo	Drug|Other|Drug|Other|Drug|Other|Drug|Other|Other|Other	toothache	Postoperative Dental Pain	Parallel Assignment	Interventional	Treatment	Randomized	Efficacy Of PF-05089771 In Treating Postoperative Dental Pain	5	LS Mean Difference	0.06	NA		-0.32	0.45	90	Standard Error of the Mean	0.23	All	235	Completed	Phase 2
NCT01529346	4405834	8071267	Pain Intensity Difference (PID)	ibuprofen	PF-05089771|Placebo|PF-05089771|Placebo|PF-05089771|Placebo|Ibuprofen|Placebo|Placebo|Placebo	Drug|Other|Drug|Other|Drug|Other|Drug|Other|Other|Other	toothache	Postoperative Dental Pain	Parallel Assignment	Interventional	Treatment	Randomized	Efficacy Of PF-05089771 In Treating Postoperative Dental Pain	5	LS Mean Difference	0.23	NA		-0.05	0.5	90	Standard Error of the Mean	0.17	All	235	Completed	Phase 2
NCT01529346	4405829	8071267	Pain Intensity Difference (PID)	ibuprofen	PF-05089771|Placebo|PF-05089771|Placebo|PF-05089771|Placebo|Ibuprofen|Placebo|Placebo|Placebo	Drug|Other|Drug|Other|Drug|Other|Drug|Other|Other|Other	toothache	Postoperative Dental Pain	Parallel Assignment	Interventional	Treatment	Randomized	Efficacy Of PF-05089771 In Treating Postoperative Dental Pain	5	LS Mean Difference	0.74	NA		0.41	1.06	90	Standard Error of the Mean	0.2	All	235	Completed	Phase 2
NCT01529346	4405819	8071267	Pain Intensity Difference (PID)	ibuprofen	PF-05089771|Placebo|PF-05089771|Placebo|PF-05089771|Placebo|Ibuprofen|Placebo|Placebo|Placebo	Drug|Other|Drug|Other|Drug|Other|Drug|Other|Other|Other	toothache	Postoperative Dental Pain	Parallel Assignment	Interventional	Treatment	Randomized	Efficacy Of PF-05089771 In Treating Postoperative Dental Pain	5	LS Mean Difference	0.57	NA		0.17	0.97	90	Standard Error of the Mean	0.24	All	235	Completed	Phase 2
NCT01529346	4405815	8071267	Pain Intensity Difference (PID)	ibuprofen	PF-05089771|Placebo|PF-05089771|Placebo|PF-05089771|Placebo|Ibuprofen|Placebo|Placebo|Placebo	Drug|Other|Drug|Other|Drug|Other|Drug|Other|Other|Other	toothache	Postoperative Dental Pain	Parallel Assignment	Interventional	Treatment	Randomized	Efficacy Of PF-05089771 In Treating Postoperative Dental Pain	5	LS Mean Difference	0.41	NA		-0.03	0.84	90	Standard Error of the Mean	0.26	All	235	Completed	Phase 2
NCT01529346	4405813	8071267	Pain Intensity Difference (PID)	ibuprofen	PF-05089771|Placebo|PF-05089771|Placebo|PF-05089771|Placebo|Ibuprofen|Placebo|Placebo|Placebo	Drug|Other|Drug|Other|Drug|Other|Drug|Other|Other|Other	toothache	Postoperative Dental Pain	Parallel Assignment	Interventional	Treatment	Randomized	Efficacy Of PF-05089771 In Treating Postoperative Dental Pain	5	LS Mean Difference	1.17	NA		0.75	1.59	90	Standard Error of the Mean	0.25	All	235	Completed	Phase 2
NCT01529346	4405844	8071267	Pain Intensity Difference (PID)	ibuprofen	PF-05089771|Placebo|PF-05089771|Placebo|PF-05089771|Placebo|Ibuprofen|Placebo|Placebo|Placebo	Drug|Other|Drug|Other|Drug|Other|Drug|Other|Other|Other	toothache	Postoperative Dental Pain	Parallel Assignment	Interventional	Treatment	Randomized	Efficacy Of PF-05089771 In Treating Postoperative Dental Pain	5	LS Mean Difference	-0.02	NA		-0.19	0.14	90	Standard Error of the Mean	0.1	All	235	Completed	Phase 2
NCT01529346	4405809	8071267	Pain Intensity Difference (PID)	ibuprofen	PF-05089771|Placebo|PF-05089771|Placebo|PF-05089771|Placebo|Ibuprofen|Placebo|Placebo|Placebo	Drug|Other|Drug|Other|Drug|Other|Drug|Other|Other|Other	toothache	Postoperative Dental Pain	Parallel Assignment	Interventional	Treatment	Randomized	Efficacy Of PF-05089771 In Treating Postoperative Dental Pain	5	LS Mean Difference	0.82	NA		0.33	1.31	90	Standard Error of the Mean	0.3	All	235	Completed	Phase 2
NCT01529346	4405811	8071267	Pain Intensity Difference (PID)	ibuprofen	PF-05089771|Placebo|PF-05089771|Placebo|PF-05089771|Placebo|Ibuprofen|Placebo|Placebo|Placebo	Drug|Other|Drug|Other|Drug|Other|Drug|Other|Other|Other	toothache	Postoperative Dental Pain	Parallel Assignment	Interventional	Treatment	Randomized	Efficacy Of PF-05089771 In Treating Postoperative Dental Pain	5	LS Mean Difference	0.14	NA		-0.37	0.65	90	Standard Error of the Mean	0.31	All	235	Completed	Phase 2
NCT01529346	4405808	8071267	Pain Intensity Difference (PID)	ibuprofen	PF-05089771|Placebo|PF-05089771|Placebo|PF-05089771|Placebo|Ibuprofen|Placebo|Placebo|Placebo	Drug|Other|Drug|Other|Drug|Other|Drug|Other|Other|Other	toothache	Postoperative Dental Pain	Parallel Assignment	Interventional	Treatment	Randomized	Efficacy Of PF-05089771 In Treating Postoperative Dental Pain	5	LS Mean Difference	0.32	NA		-0.24	0.89	90	Standard Error of the Mean	0.34	All	235	Completed	Phase 2
NCT01529346	4405838	8071267	Pain Intensity Difference (PID)	ibuprofen	PF-05089771|Placebo|PF-05089771|Placebo|PF-05089771|Placebo|Ibuprofen|Placebo|Placebo|Placebo	Drug|Other|Drug|Other|Drug|Other|Drug|Other|Other|Other	toothache	Postoperative Dental Pain	Parallel Assignment	Interventional	Treatment	Randomized	Efficacy Of PF-05089771 In Treating Postoperative Dental Pain	5	LS Mean Difference	0.29	NA		0.04	0.54	90	Standard Error of the Mean	0.15	All	235	Completed	Phase 2
NCT01529346	4405805	8071267	Pain Intensity Difference (PID)	ibuprofen	PF-05089771|Placebo|PF-05089771|Placebo|PF-05089771|Placebo|Ibuprofen|Placebo|Placebo|Placebo	Drug|Other|Drug|Other|Drug|Other|Drug|Other|Other|Other	toothache	Postoperative Dental Pain	Parallel Assignment	Interventional	Treatment	Randomized	Efficacy Of PF-05089771 In Treating Postoperative Dental Pain	5	LS Mean Difference	0.64	NA		0.08	1.19	90	Standard Error of the Mean	0.33	All	235	Completed	Phase 2
NCT01529346	4405810	8071267	Pain Intensity Difference (PID)	ibuprofen	PF-05089771|Placebo|PF-05089771|Placebo|PF-05089771|Placebo|Ibuprofen|Placebo|Placebo|Placebo	Drug|Other|Drug|Other|Drug|Other|Drug|Other|Other|Other	toothache	Postoperative Dental Pain	Parallel Assignment	Interventional	Treatment	Randomized	Efficacy Of PF-05089771 In Treating Postoperative Dental Pain	5	LS Mean Difference	0.27	NA		-0.23	0.77	90	Standard Error of the Mean	0.3	All	235	Completed	Phase 2
NCT01529346	4405816	8071267	Pain Intensity Difference (PID)	ibuprofen	PF-05089771|Placebo|PF-05089771|Placebo|PF-05089771|Placebo|Ibuprofen|Placebo|Placebo|Placebo	Drug|Other|Drug|Other|Drug|Other|Drug|Other|Other|Other	toothache	Postoperative Dental Pain	Parallel Assignment	Interventional	Treatment	Randomized	Efficacy Of PF-05089771 In Treating Postoperative Dental Pain	5	LS Mean Difference	0.5	NA		0.08	0.92	90	Standard Error of the Mean	0.25	All	235	Completed	Phase 2
NCT01529346	4405833	8071267	Pain Intensity Difference (PID)	ibuprofen	PF-05089771|Placebo|PF-05089771|Placebo|PF-05089771|Placebo|Ibuprofen|Placebo|Placebo|Placebo	Drug|Other|Drug|Other|Drug|Other|Drug|Other|Other|Other	toothache	Postoperative Dental Pain	Parallel Assignment	Interventional	Treatment	Randomized	Efficacy Of PF-05089771 In Treating Postoperative Dental Pain	5	LS Mean Difference	0.71	NA		0.4	1.01	90	Standard Error of the Mean	0.18	All	235	Completed	Phase 2
NCT01529346	4405839	8071267	Pain Intensity Difference (PID)	ibuprofen	PF-05089771|Placebo|PF-05089771|Placebo|PF-05089771|Placebo|Ibuprofen|Placebo|Placebo|Placebo	Drug|Other|Drug|Other|Drug|Other|Drug|Other|Other|Other	toothache	Postoperative Dental Pain	Parallel Assignment	Interventional	Treatment	Randomized	Efficacy Of PF-05089771 In Treating Postoperative Dental Pain	5	LS Mean Difference	0.44	NA		0.19	0.7	90	Standard Error of the Mean	0.15	All	235	Completed	Phase 2
NCT01529346	4405814	8071267	Pain Intensity Difference (PID)	ibuprofen	PF-05089771|Placebo|PF-05089771|Placebo|PF-05089771|Placebo|Ibuprofen|Placebo|Placebo|Placebo	Drug|Other|Drug|Other|Drug|Other|Drug|Other|Other|Other	toothache	Postoperative Dental Pain	Parallel Assignment	Interventional	Treatment	Randomized	Efficacy Of PF-05089771 In Treating Postoperative Dental Pain	5	LS Mean Difference	0.51	NA		0.09	0.93	90	Standard Error of the Mean	0.25	All	235	Completed	Phase 2
NCT01529346	4405820	8071267	Pain Intensity Difference (PID)	ibuprofen	PF-05089771|Placebo|PF-05089771|Placebo|PF-05089771|Placebo|Ibuprofen|Placebo|Placebo|Placebo	Drug|Other|Drug|Other|Drug|Other|Drug|Other|Other|Other	toothache	Postoperative Dental Pain	Parallel Assignment	Interventional	Treatment	Randomized	Efficacy Of PF-05089771 In Treating Postoperative Dental Pain	5	LS Mean Difference	0.55	NA		0.16	0.95	90	Standard Error of the Mean	0.24	All	235	Completed	Phase 2
NCT01529346	4405830	8071267	Pain Intensity Difference (PID)	ibuprofen	PF-05089771|Placebo|PF-05089771|Placebo|PF-05089771|Placebo|Ibuprofen|Placebo|Placebo|Placebo	Drug|Other|Drug|Other|Drug|Other|Drug|Other|Other|Other	toothache	Postoperative Dental Pain	Parallel Assignment	Interventional	Treatment	Randomized	Efficacy Of PF-05089771 In Treating Postoperative Dental Pain	5	LS Mean Difference	0.13	NA		-0.16	0.43	90	Standard Error of the Mean	0.18	All	235	Completed	Phase 2
NCT01529346	4405818	8071267	Pain Intensity Difference (PID)	ibuprofen	PF-05089771|Placebo|PF-05089771|Placebo|PF-05089771|Placebo|Ibuprofen|Placebo|Placebo|Placebo	Drug|Other|Drug|Other|Drug|Other|Drug|Other|Other|Other	toothache	Postoperative Dental Pain	Parallel Assignment	Interventional	Treatment	Randomized	Efficacy Of PF-05089771 In Treating Postoperative Dental Pain	5	LS Mean Difference	0.63	NA		0.24	1.03	90	Standard Error of the Mean	0.24	All	235	Completed	Phase 2
NCT01529346	4405870	8071268	Pain Relief (PR) Score	ibuprofen	PF-05089771|Placebo|PF-05089771|Placebo|PF-05089771|Placebo|Ibuprofen|Placebo|Placebo|Placebo	Drug|Other|Drug|Other|Drug|Other|Drug|Other|Other|Other	toothache	Postoperative Dental Pain	Parallel Assignment	Interventional	Treatment	Randomized	Efficacy Of PF-05089771 In Treating Postoperative Dental Pain	5	LS Mean Difference	0.38	NA		-0.05	0.81	90	Standard Error of the Mean	0.26	All	235	Completed	Phase 2
NCT01529346	4405877	8071268	Pain Relief (PR) Score	ibuprofen	PF-05089771|Placebo|PF-05089771|Placebo|PF-05089771|Placebo|Ibuprofen|Placebo|Placebo|Placebo	Drug|Other|Drug|Other|Drug|Other|Drug|Other|Other|Other	toothache	Postoperative Dental Pain	Parallel Assignment	Interventional	Treatment	Randomized	Efficacy Of PF-05089771 In Treating Postoperative Dental Pain	5	LS Mean Difference	1.02	NA		0.59	1.45	90	Standard Error of the Mean	0.26	All	235	Completed	Phase 2
NCT01529346	4405849	8071268	Pain Relief (PR) Score	ibuprofen	PF-05089771|Placebo|PF-05089771|Placebo|PF-05089771|Placebo|Ibuprofen|Placebo|Placebo|Placebo	Drug|Other|Drug|Other|Drug|Other|Drug|Other|Other|Other	toothache	Postoperative Dental Pain	Parallel Assignment	Interventional	Treatment	Randomized	Efficacy Of PF-05089771 In Treating Postoperative Dental Pain	5	LS Mean Difference	0.27	NA		-0.47	1.02	90	Standard Error of the Mean	0.45	All	235	Completed	Phase 2
NCT01529346	4405879	8071268	Pain Relief (PR) Score	ibuprofen	PF-05089771|Placebo|PF-05089771|Placebo|PF-05089771|Placebo|Ibuprofen|Placebo|Placebo|Placebo	Drug|Other|Drug|Other|Drug|Other|Drug|Other|Other|Other	toothache	Postoperative Dental Pain	Parallel Assignment	Interventional	Treatment	Randomized	Efficacy Of PF-05089771 In Treating Postoperative Dental Pain	5	LS Mean Difference	0.39	NA		0	0.78	90	Standard Error of the Mean	0.24	All	235	Completed	Phase 2
NCT01529346	4405861	8071268	Pain Relief (PR) Score	ibuprofen	PF-05089771|Placebo|PF-05089771|Placebo|PF-05089771|Placebo|Ibuprofen|Placebo|Placebo|Placebo	Drug|Other|Drug|Other|Drug|Other|Drug|Other|Other|Other	toothache	Postoperative Dental Pain	Parallel Assignment	Interventional	Treatment	Randomized	Efficacy Of PF-05089771 In Treating Postoperative Dental Pain	5	LS Mean Difference	1.87	NA		1.33	2.4	90	Standard Error of the Mean	0.32	All	235	Completed	Phase 2
NCT01529346	4405867	8071268	Pain Relief (PR) Score	ibuprofen	PF-05089771|Placebo|PF-05089771|Placebo|PF-05089771|Placebo|Ibuprofen|Placebo|Placebo|Placebo	Drug|Other|Drug|Other|Drug|Other|Drug|Other|Other|Other	toothache	Postoperative Dental Pain	Parallel Assignment	Interventional	Treatment	Randomized	Efficacy Of PF-05089771 In Treating Postoperative Dental Pain	5	LS Mean Difference	0.54	NA		0.05	1.03	90	Standard Error of the Mean	0.3	All	235	Completed	Phase 2
NCT01529346	4405881	8071268	Pain Relief (PR) Score	ibuprofen	PF-05089771|Placebo|PF-05089771|Placebo|PF-05089771|Placebo|Ibuprofen|Placebo|Placebo|Placebo	Drug|Other|Drug|Other|Drug|Other|Drug|Other|Other|Other	toothache	Postoperative Dental Pain	Parallel Assignment	Interventional	Treatment	Randomized	Efficacy Of PF-05089771 In Treating Postoperative Dental Pain	5	LS Mean Difference	0.66	NA		0.24	1.07	90	Standard Error of the Mean	0.25	All	235	Completed	Phase 2
NCT01529346	4405874	8071268	Pain Relief (PR) Score	ibuprofen	PF-05089771|Placebo|PF-05089771|Placebo|PF-05089771|Placebo|Ibuprofen|Placebo|Placebo|Placebo	Drug|Other|Drug|Other|Drug|Other|Drug|Other|Other|Other	toothache	Postoperative Dental Pain	Parallel Assignment	Interventional	Treatment	Randomized	Efficacy Of PF-05089771 In Treating Postoperative Dental Pain	5	LS Mean Difference	0.3	NA		-0.11	0.72	90	Standard Error of the Mean	0.25	All	235	Completed	Phase 2
NCT01529346	4405866	8071268	Pain Relief (PR) Score	ibuprofen	PF-05089771|Placebo|PF-05089771|Placebo|PF-05089771|Placebo|Ibuprofen|Placebo|Placebo|Placebo	Drug|Other|Drug|Other|Drug|Other|Drug|Other|Other|Other	toothache	Postoperative Dental Pain	Parallel Assignment	Interventional	Treatment	Randomized	Efficacy Of PF-05089771 In Treating Postoperative Dental Pain	5	LS Mean Difference	0.45	NA		-0.04	0.94	90	Standard Error of the Mean	0.3	All	235	Completed	Phase 2
NCT01529346	4405886	8071268	Pain Relief (PR) Score	ibuprofen	PF-05089771|Placebo|PF-05089771|Placebo|PF-05089771|Placebo|Ibuprofen|Placebo|Placebo|Placebo	Drug|Other|Drug|Other|Drug|Other|Drug|Other|Other|Other	toothache	Postoperative Dental Pain	Parallel Assignment	Interventional	Treatment	Randomized	Efficacy Of PF-05089771 In Treating Postoperative Dental Pain	5	LS Mean Difference	0.02	NA		-0.28	0.32	90	Standard Error of the Mean	0.18	All	235	Completed	Phase 2
NCT01529346	4405860	8071268	Pain Relief (PR) Score	ibuprofen	PF-05089771|Placebo|PF-05089771|Placebo|PF-05089771|Placebo|Ibuprofen|Placebo|Placebo|Placebo	Drug|Other|Drug|Other|Drug|Other|Drug|Other|Other|Other	toothache	Postoperative Dental Pain	Parallel Assignment	Interventional	Treatment	Randomized	Efficacy Of PF-05089771 In Treating Postoperative Dental Pain	5	LS Mean Difference	0.49	NA		-0.07	1.05	90	Standard Error of the Mean	0.34	All	235	Completed	Phase 2
NCT01529346	4405850	8071268	Pain Relief (PR) Score	ibuprofen	PF-05089771|Placebo|PF-05089771|Placebo|PF-05089771|Placebo|Ibuprofen|Placebo|Placebo|Placebo	Drug|Other|Drug|Other|Drug|Other|Drug|Other|Other|Other	toothache	Postoperative Dental Pain	Parallel Assignment	Interventional	Treatment	Randomized	Efficacy Of PF-05089771 In Treating Postoperative Dental Pain	5	LS Mean Difference	-0.3	NA		-1.05	0.45	90	Standard Error of the Mean	0.45	All	235	Completed	Phase 2
NCT01529346	4405857	8071268	Pain Relief (PR) Score	ibuprofen	PF-05089771|Placebo|PF-05089771|Placebo|PF-05089771|Placebo|Ibuprofen|Placebo|Placebo|Placebo	Drug|Other|Drug|Other|Drug|Other|Drug|Other|Other|Other	toothache	Postoperative Dental Pain	Parallel Assignment	Interventional	Treatment	Randomized	Efficacy Of PF-05089771 In Treating Postoperative Dental Pain	5	LS Mean Difference	1.61	NA		1.05	2.17	90	Standard Error of the Mean	0.34	All	235	Completed	Phase 2
NCT01529346	4405869	8071268	Pain Relief (PR) Score	ibuprofen	PF-05089771|Placebo|PF-05089771|Placebo|PF-05089771|Placebo|Ibuprofen|Placebo|Placebo|Placebo	Drug|Other|Drug|Other|Drug|Other|Drug|Other|Other|Other	toothache	Postoperative Dental Pain	Parallel Assignment	Interventional	Treatment	Randomized	Efficacy Of PF-05089771 In Treating Postoperative Dental Pain	5	LS Mean Difference	1.69	NA		1.22	2.15	90	Standard Error of the Mean	0.28	All	235	Completed	Phase 2
NCT01529346	4405878	8071268	Pain Relief (PR) Score	ibuprofen	PF-05089771|Placebo|PF-05089771|Placebo|PF-05089771|Placebo|Ibuprofen|Placebo|Placebo|Placebo	Drug|Other|Drug|Other|Drug|Other|Drug|Other|Other|Other	toothache	Postoperative Dental Pain	Parallel Assignment	Interventional	Treatment	Randomized	Efficacy Of PF-05089771 In Treating Postoperative Dental Pain	5	LS Mean Difference	0.11	NA		-0.29	0.5	90	Standard Error of the Mean	0.24	All	235	Completed	Phase 2
NCT01529346	4405868	8071268	Pain Relief (PR) Score	ibuprofen	PF-05089771|Placebo|PF-05089771|Placebo|PF-05089771|Placebo|Ibuprofen|Placebo|Placebo|Placebo	Drug|Other|Drug|Other|Drug|Other|Drug|Other|Other|Other	toothache	Postoperative Dental Pain	Parallel Assignment	Interventional	Treatment	Randomized	Efficacy Of PF-05089771 In Treating Postoperative Dental Pain	5	LS Mean Difference	0.5	NA		0.01	0.99	90	Standard Error of the Mean	0.3	All	235	Completed	Phase 2
NCT01529346	4405854	8071268	Pain Relief (PR) Score	ibuprofen	PF-05089771|Placebo|PF-05089771|Placebo|PF-05089771|Placebo|Ibuprofen|Placebo|Placebo|Placebo	Drug|Other|Drug|Other|Drug|Other|Drug|Other|Other|Other	toothache	Postoperative Dental Pain	Parallel Assignment	Interventional	Treatment	Randomized	Efficacy Of PF-05089771 In Treating Postoperative Dental Pain	5	LS Mean Difference	0.11	NA		-0.57	0.8	90	Standard Error of the Mean	0.42	All	235	Completed	Phase 2
NCT01529346	4405845	8071268	Pain Relief (PR) Score	ibuprofen	PF-05089771|Placebo|PF-05089771|Placebo|PF-05089771|Placebo|Ibuprofen|Placebo|Placebo|Placebo	Drug|Other|Drug|Other|Drug|Other|Drug|Other|Other|Other	toothache	Postoperative Dental Pain	Parallel Assignment	Interventional	Treatment	Randomized	Efficacy Of PF-05089771 In Treating Postoperative Dental Pain	5	LS Mean Difference	0.19	NA		-0.3	0.67	90	Standard Error of the Mean	0.29	All	235	Completed	Phase 2
NCT01529346	4405863	8071268	Pain Relief (PR) Score	ibuprofen	PF-05089771|Placebo|PF-05089771|Placebo|PF-05089771|Placebo|Ibuprofen|Placebo|Placebo|Placebo	Drug|Other|Drug|Other|Drug|Other|Drug|Other|Other|Other	toothache	Postoperative Dental Pain	Parallel Assignment	Interventional	Treatment	Randomized	Efficacy Of PF-05089771 In Treating Postoperative Dental Pain	5	LS Mean Difference	0.64	NA		0.11	1.17	90	Standard Error of the Mean	0.32	All	235	Completed	Phase 2
NCT01529346	4405880	8071268	Pain Relief (PR) Score	ibuprofen	PF-05089771|Placebo|PF-05089771|Placebo|PF-05089771|Placebo|Ibuprofen|Placebo|Placebo|Placebo	Drug|Other|Drug|Other|Drug|Other|Drug|Other|Other|Other	toothache	Postoperative Dental Pain	Parallel Assignment	Interventional	Treatment	Randomized	Efficacy Of PF-05089771 In Treating Postoperative Dental Pain	5	LS Mean Difference	0.02	NA		-0.37	0.42	90	Standard Error of the Mean	0.24	All	235	Completed	Phase 2
NCT01529346	4405864	8071268	Pain Relief (PR) Score	ibuprofen	PF-05089771|Placebo|PF-05089771|Placebo|PF-05089771|Placebo|Ibuprofen|Placebo|Placebo|Placebo	Drug|Other|Drug|Other|Drug|Other|Drug|Other|Other|Other	toothache	Postoperative Dental Pain	Parallel Assignment	Interventional	Treatment	Randomized	Efficacy Of PF-05089771 In Treating Postoperative Dental Pain	5	LS Mean Difference	0.59	NA		0.06	1.11	90	Standard Error of the Mean	0.32	All	235	Completed	Phase 2
NCT01529346	4405882	8071268	Pain Relief (PR) Score	ibuprofen	PF-05089771|Placebo|PF-05089771|Placebo|PF-05089771|Placebo|Ibuprofen|Placebo|Placebo|Placebo	Drug|Other|Drug|Other|Drug|Other|Drug|Other|Other|Other	toothache	Postoperative Dental Pain	Parallel Assignment	Interventional	Treatment	Randomized	Efficacy Of PF-05089771 In Treating Postoperative Dental Pain	5	LS Mean Difference	0.16	NA		-0.22	0.54	90	Standard Error of the Mean	0.23	All	235	Completed	Phase 2
NCT01529346	4405884	8071268	Pain Relief (PR) Score	ibuprofen	PF-05089771|Placebo|PF-05089771|Placebo|PF-05089771|Placebo|Ibuprofen|Placebo|Placebo|Placebo	Drug|Other|Drug|Other|Drug|Other|Drug|Other|Other|Other	toothache	Postoperative Dental Pain	Parallel Assignment	Interventional	Treatment	Randomized	Efficacy Of PF-05089771 In Treating Postoperative Dental Pain	5	LS Mean Difference	0.06	NA		-0.32	0.44	90	Standard Error of the Mean	0.23	All	235	Completed	Phase 2
NCT01529346	4405847	8071268	Pain Relief (PR) Score	ibuprofen	PF-05089771|Placebo|PF-05089771|Placebo|PF-05089771|Placebo|Ibuprofen|Placebo|Placebo|Placebo	Drug|Other|Drug|Other|Drug|Other|Drug|Other|Other|Other	toothache	Postoperative Dental Pain	Parallel Assignment	Interventional	Treatment	Randomized	Efficacy Of PF-05089771 In Treating Postoperative Dental Pain	5	LS Mean Difference	0.24	NA		-0.27	0.74	90	Standard Error of the Mean	0.3	All	235	Completed	Phase 2
NCT01529346	4405871	8071268	Pain Relief (PR) Score	ibuprofen	PF-05089771|Placebo|PF-05089771|Placebo|PF-05089771|Placebo|Ibuprofen|Placebo|Placebo|Placebo	Drug|Other|Drug|Other|Drug|Other|Drug|Other|Other|Other	toothache	Postoperative Dental Pain	Parallel Assignment	Interventional	Treatment	Randomized	Efficacy Of PF-05089771 In Treating Postoperative Dental Pain	5	LS Mean Difference	0.32	NA		-0.1	0.75	90	Standard Error of the Mean	0.26	All	235	Completed	Phase 2
NCT01529346	4405855	8071268	Pain Relief (PR) Score	ibuprofen	PF-05089771|Placebo|PF-05089771|Placebo|PF-05089771|Placebo|Ibuprofen|Placebo|Placebo|Placebo	Drug|Other|Drug|Other|Drug|Other|Drug|Other|Other|Other	toothache	Postoperative Dental Pain	Parallel Assignment	Interventional	Treatment	Randomized	Efficacy Of PF-05089771 In Treating Postoperative Dental Pain	5	LS Mean Difference	-0.15	NA		-0.86	0.56	90	Standard Error of the Mean	0.43	All	235	Completed	Phase 2
NCT01529346	4405858	8071268	Pain Relief (PR) Score	ibuprofen	PF-05089771|Placebo|PF-05089771|Placebo|PF-05089771|Placebo|Ibuprofen|Placebo|Placebo|Placebo	Drug|Other|Drug|Other|Drug|Other|Drug|Other|Other|Other	toothache	Postoperative Dental Pain	Parallel Assignment	Interventional	Treatment	Randomized	Efficacy Of PF-05089771 In Treating Postoperative Dental Pain	5	LS Mean Difference	0.43	NA		-0.13	0.98	90	Standard Error of the Mean	0.34	All	235	Completed	Phase 2
NCT01529346	4405876	8071268	Pain Relief (PR) Score	ibuprofen	PF-05089771|Placebo|PF-05089771|Placebo|PF-05089771|Placebo|Ibuprofen|Placebo|Placebo|Placebo	Drug|Other|Drug|Other|Drug|Other|Drug|Other|Other|Other	toothache	Postoperative Dental Pain	Parallel Assignment	Interventional	Treatment	Randomized	Efficacy Of PF-05089771 In Treating Postoperative Dental Pain	5	LS Mean Difference	0.2	NA		-0.21	0.62	90	Standard Error of the Mean	0.25	All	235	Completed	Phase 2
NCT01529346	4405885	8071268	Pain Relief (PR) Score	ibuprofen	PF-05089771|Placebo|PF-05089771|Placebo|PF-05089771|Placebo|Ibuprofen|Placebo|Placebo|Placebo	Drug|Other|Drug|Other|Drug|Other|Drug|Other|Other|Other	toothache	Postoperative Dental Pain	Parallel Assignment	Interventional	Treatment	Randomized	Efficacy Of PF-05089771 In Treating Postoperative Dental Pain	5	LS Mean Difference	-0.09	NA		-0.41	0.24	90	Standard Error of the Mean	0.2	All	235	Completed	Phase 2
NCT01529346	4405865	8071268	Pain Relief (PR) Score	ibuprofen	PF-05089771|Placebo|PF-05089771|Placebo|PF-05089771|Placebo|Ibuprofen|Placebo|Placebo|Placebo	Drug|Other|Drug|Other|Drug|Other|Drug|Other|Other|Other	toothache	Postoperative Dental Pain	Parallel Assignment	Interventional	Treatment	Randomized	Efficacy Of PF-05089771 In Treating Postoperative Dental Pain	5	LS Mean Difference	1.79	NA		1.26	2.31	90	Standard Error of the Mean	0.32	All	235	Completed	Phase 2
NCT01529346	4405852	8071268	Pain Relief (PR) Score	ibuprofen	PF-05089771|Placebo|PF-05089771|Placebo|PF-05089771|Placebo|Ibuprofen|Placebo|Placebo|Placebo	Drug|Other|Drug|Other|Drug|Other|Drug|Other|Other|Other	toothache	Postoperative Dental Pain	Parallel Assignment	Interventional	Treatment	Randomized	Efficacy Of PF-05089771 In Treating Postoperative Dental Pain	5	LS Mean Difference	-0.17	NA		-0.93	0.59	90	Standard Error of the Mean	0.46	All	235	Completed	Phase 2
NCT01529346	4405875	8071268	Pain Relief (PR) Score	ibuprofen	PF-05089771|Placebo|PF-05089771|Placebo|PF-05089771|Placebo|Ibuprofen|Placebo|Placebo|Placebo	Drug|Other|Drug|Other|Drug|Other|Drug|Other|Other|Other	toothache	Postoperative Dental Pain	Parallel Assignment	Interventional	Treatment	Randomized	Efficacy Of PF-05089771 In Treating Postoperative Dental Pain	5	LS Mean Difference	0.34	NA		-0.07	0.76	90	Standard Error of the Mean	0.25	All	235	Completed	Phase 2
NCT01529346	4405872	8071268	Pain Relief (PR) Score	ibuprofen	PF-05089771|Placebo|PF-05089771|Placebo|PF-05089771|Placebo|Ibuprofen|Placebo|Placebo|Placebo	Drug|Other|Drug|Other|Drug|Other|Drug|Other|Other|Other	toothache	Postoperative Dental Pain	Parallel Assignment	Interventional	Treatment	Randomized	Efficacy Of PF-05089771 In Treating Postoperative Dental Pain	5	LS Mean Difference	0.39	NA		-0.04	0.81	90	Standard Error of the Mean	0.26	All	235	Completed	Phase 2
NCT01529346	4405846	8071268	Pain Relief (PR) Score	ibuprofen	PF-05089771|Placebo|PF-05089771|Placebo|PF-05089771|Placebo|Ibuprofen|Placebo|Placebo|Placebo	Drug|Other|Drug|Other|Drug|Other|Drug|Other|Other|Other	toothache	Postoperative Dental Pain	Parallel Assignment	Interventional	Treatment	Randomized	Efficacy Of PF-05089771 In Treating Postoperative Dental Pain	5	LS Mean Difference	0.44	NA		-0.03	0.91	90	Standard Error of the Mean	0.28	All	235	Completed	Phase 2
NCT01529346	4405851	8071268	Pain Relief (PR) Score	ibuprofen	PF-05089771|Placebo|PF-05089771|Placebo|PF-05089771|Placebo|Ibuprofen|Placebo|Placebo|Placebo	Drug|Other|Drug|Other|Drug|Other|Drug|Other|Other|Other	toothache	Postoperative Dental Pain	Parallel Assignment	Interventional	Treatment	Randomized	Efficacy Of PF-05089771 In Treating Postoperative Dental Pain	5	LS Mean Difference	-0.18	NA		-0.98	0.62	90	Standard Error of the Mean	0.48	All	235	Completed	Phase 2
NCT01529346	4405883	8071268	Pain Relief (PR) Score	ibuprofen	PF-05089771|Placebo|PF-05089771|Placebo|PF-05089771|Placebo|Ibuprofen|Placebo|Placebo|Placebo	Drug|Other|Drug|Other|Drug|Other|Drug|Other|Other|Other	toothache	Postoperative Dental Pain	Parallel Assignment	Interventional	Treatment	Randomized	Efficacy Of PF-05089771 In Treating Postoperative Dental Pain	5	LS Mean Difference	0.39	NA		0.01	0.77	90	Standard Error of the Mean	0.23	All	235	Completed	Phase 2
NCT01529346	4405853	8071268	Pain Relief (PR) Score	ibuprofen	PF-05089771|Placebo|PF-05089771|Placebo|PF-05089771|Placebo|Ibuprofen|Placebo|Placebo|Placebo	Drug|Other|Drug|Other|Drug|Other|Drug|Other|Other|Other	toothache	Postoperative Dental Pain	Parallel Assignment	Interventional	Treatment	Randomized	Efficacy Of PF-05089771 In Treating Postoperative Dental Pain	5	LS Mean Difference	0.9	NA		0.22	1.58	90	Standard Error of the Mean	0.41	All	235	Completed	Phase 2
NCT01529346	4405862	8071268	Pain Relief (PR) Score	ibuprofen	PF-05089771|Placebo|PF-05089771|Placebo|PF-05089771|Placebo|Ibuprofen|Placebo|Placebo|Placebo	Drug|Other|Drug|Other|Drug|Other|Drug|Other|Other|Other	toothache	Postoperative Dental Pain	Parallel Assignment	Interventional	Treatment	Randomized	Efficacy Of PF-05089771 In Treating Postoperative Dental Pain	5	LS Mean Difference	0.63	NA		0.11	1.15	90	Standard Error of the Mean	0.32	All	235	Completed	Phase 2
NCT01529346	4405848	8071268	Pain Relief (PR) Score	ibuprofen	PF-05089771|Placebo|PF-05089771|Placebo|PF-05089771|Placebo|Ibuprofen|Placebo|Placebo|Placebo	Drug|Other|Drug|Other|Drug|Other|Drug|Other|Other|Other	toothache	Postoperative Dental Pain	Parallel Assignment	Interventional	Treatment	Randomized	Efficacy Of PF-05089771 In Treating Postoperative Dental Pain	5	LS Mean Difference	0.63	NA		0.15	1.11	90	Standard Error of the Mean	0.29	All	235	Completed	Phase 2
NCT01529346	4405859	8071268	Pain Relief (PR) Score	ibuprofen	PF-05089771|Placebo|PF-05089771|Placebo|PF-05089771|Placebo|Ibuprofen|Placebo|Placebo|Placebo	Drug|Other|Drug|Other|Drug|Other|Drug|Other|Other|Other	toothache	Postoperative Dental Pain	Parallel Assignment	Interventional	Treatment	Randomized	Efficacy Of PF-05089771 In Treating Postoperative Dental Pain	5	LS Mean Difference	0.33	NA		-0.24	0.91	90	Standard Error of the Mean	0.35	All	235	Completed	Phase 2
NCT01529346	4405887	8071268	Pain Relief (PR) Score	ibuprofen	PF-05089771|Placebo|PF-05089771|Placebo|PF-05089771|Placebo|Ibuprofen|Placebo|Placebo|Placebo	Drug|Other|Drug|Other|Drug|Other|Drug|Other|Other|Other	toothache	Postoperative Dental Pain	Parallel Assignment	Interventional	Treatment	Randomized	Efficacy Of PF-05089771 In Treating Postoperative Dental Pain	5	LS Mean Difference	0.09	NA		-0.2	0.39	90	Standard Error of the Mean	0.18	All	235	Completed	Phase 2
NCT01529346	4405873	8071268	Pain Relief (PR) Score	ibuprofen	PF-05089771|Placebo|PF-05089771|Placebo|PF-05089771|Placebo|Ibuprofen|Placebo|Placebo|Placebo	Drug|Other|Drug|Other|Drug|Other|Drug|Other|Other|Other	toothache	Postoperative Dental Pain	Parallel Assignment	Interventional	Treatment	Randomized	Efficacy Of PF-05089771 In Treating Postoperative Dental Pain	5	LS Mean Difference	1.3	NA		0.85	1.75	90	Standard Error of the Mean	0.27	All	235	Completed	Phase 2
NCT01529346	4405888	8071268	Pain Relief (PR) Score	ibuprofen	PF-05089771|Placebo|PF-05089771|Placebo|PF-05089771|Placebo|Ibuprofen|Placebo|Placebo|Placebo	Drug|Other|Drug|Other|Drug|Other|Drug|Other|Other|Other	toothache	Postoperative Dental Pain	Parallel Assignment	Interventional	Treatment	Randomized	Efficacy Of PF-05089771 In Treating Postoperative Dental Pain	5	Least Squares (LS) Mean Difference	-0.08	NA		-0.38	0.22	90	Standard Error of the Mean	0.18	All	235	Completed	Phase 2
NCT01529346	4405856	8071268	Pain Relief (PR) Score	ibuprofen	PF-05089771|Placebo|PF-05089771|Placebo|PF-05089771|Placebo|Ibuprofen|Placebo|Placebo|Placebo	Drug|Other|Drug|Other|Drug|Other|Drug|Other|Other|Other	toothache	Postoperative Dental Pain	Parallel Assignment	Interventional	Treatment	Randomized	Efficacy Of PF-05089771 In Treating Postoperative Dental Pain	5	LS Mean Difference	-0.05	NA		-0.74	0.64	90	Standard Error of the Mean	0.42	All	235	Completed	Phase 2
NCT01529385	4405768	8071244	Microcirculation for Dorsum of Foot	NA	mild compression diabetic sock|Standard diabetic sock	Device|Device	edema	Edema	Parallel Assignment	Interventional	Supportive Care	Randomized	Mild Compression Sock for Control of Lower Extremity Edema in Individuals With Diabetes	2		NA	0.05	ANOVA					NA	All	80	Completed	N/A
NCT01529385	4405769	8071245	Microcirculation for Lateral Calf	NA	mild compression diabetic sock|Standard diabetic sock	Device|Device	edema	Edema	Parallel Assignment	Interventional	Supportive Care	Randomized	Mild Compression Sock for Control of Lower Extremity Edema in Individuals With Diabetes	2		NA	0.05	ANOVA					NA	All	80	Completed	N/A
NCT01529385	4405770	8071246	Microcirculation for Medial Calf	NA	mild compression diabetic sock|Standard diabetic sock	Device|Device	edema	Edema	Parallel Assignment	Interventional	Supportive Care	Randomized	Mild Compression Sock for Control of Lower Extremity Edema in Individuals With Diabetes	2		NA	0.05	ANOVA					NA	All	80	Completed	N/A
NCT01529385	4405771	8071248	Foot Edema	NA	mild compression diabetic sock|Standard diabetic sock	Device|Device	edema	Edema	Parallel Assignment	Interventional	Supportive Care	Randomized	Mild Compression Sock for Control of Lower Extremity Edema in Individuals With Diabetes	2		NA	0.05	ANOVA					NA	All	80	Completed	N/A
NCT01529385	4405772	8071249	Ankle Brachial Index	NA	mild compression diabetic sock|Standard diabetic sock	Device|Device	edema	Edema	Parallel Assignment	Interventional	Supportive Care	Randomized	Mild Compression Sock for Control of Lower Extremity Edema in Individuals With Diabetes	2		NA	0.05	ANOVA					NA	All	80	Completed	N/A
NCT01529385	4405773	8071250	Toe Brachial Index	NA	mild compression diabetic sock|Standard diabetic sock	Device|Device	edema	Edema	Parallel Assignment	Interventional	Supportive Care	Randomized	Mild Compression Sock for Control of Lower Extremity Edema in Individuals With Diabetes	2		NA	0.05	ANOVA					NA	All	80	Completed	N/A
NCT01529385	4405774	8071251	Ankle Edema	NA	mild compression diabetic sock|Standard diabetic sock	Device|Device	edema	Edema	Parallel Assignment	Interventional	Supportive Care	Randomized	Mild Compression Sock for Control of Lower Extremity Edema in Individuals With Diabetes	2		NA	0.05	ANOVA					NA	All	80	Completed	N/A
NCT01529385	4405775	8071252	Calf Edema	NA	mild compression diabetic sock|Standard diabetic sock	Device|Device	edema	Edema	Parallel Assignment	Interventional	Supportive Care	Randomized	Mild Compression Sock for Control of Lower Extremity Edema in Individuals With Diabetes	2		NA	0.05	ANOVA					NA	All	80	Completed	N/A
NCT01529385	4405776	8071253	Cutaneous Water Content	NA	mild compression diabetic sock|Standard diabetic sock	Device|Device	edema	Edema	Parallel Assignment	Interventional	Supportive Care	Randomized	Mild Compression Sock for Control of Lower Extremity Edema in Individuals With Diabetes	2		NA	0.05	ANOVA					NA	All	80	Completed	N/A
NCT01529749	4405751	8071190	Changes in CD4 CD38+ HLADR+ (%)	efavirenz, emtricitabine, tenofovir disoproxil fumarate drug combination|emtricitabine, tenofovir disoproxil fumarate drug combination|raltegravir potassium|losartan	EFV/FTC/TDF + Losartan|EFV/FTC/TDF|FTC/TDF + MK-0518|FTC/TDF+MK-0518+Losartan	Drug|Drug|Drug|Drug	inflammation	HIV-1 Infection	Parallel Assignment	Interventional	Treatment	Randomized	Effects of Losartan and Antiretroviral Regimen Containing Raltegravir in Fibrosis Inflammation Mediators, Cardiovascular Risk and Neurocognitive Disorders in HIV Infected Patients Previously Effectively Treated	4		NA	0.02	Kruskal-Wallis					NA	All	48	Completed	Phase 4
NCT01529749	4405752	8071191	Number of Participants With Adverse Events and Laboratory Abnormalities in the Different Groups.	efavirenz, emtricitabine, tenofovir disoproxil fumarate drug combination|emtricitabine, tenofovir disoproxil fumarate drug combination|raltegravir potassium|losartan	EFV/FTC/TDF + Losartan|EFV/FTC/TDF|FTC/TDF + MK-0518|FTC/TDF+MK-0518+Losartan	Drug|Drug|Drug|Drug	inflammation	HIV-1 Infection	Parallel Assignment	Interventional	Treatment	Randomized	Effects of Losartan and Antiretroviral Regimen Containing Raltegravir in Fibrosis Inflammation Mediators, Cardiovascular Risk and Neurocognitive Disorders in HIV Infected Patients Previously Effectively Treated	4		NA	0.49	Chi-squared, Corrected					NA	All	48	Completed	Phase 4
NCT01529749	4405753	8071192	Proportion of Patients With Improvement in Neuropsychological Test	efavirenz, emtricitabine, tenofovir disoproxil fumarate drug combination|emtricitabine, tenofovir disoproxil fumarate drug combination|raltegravir potassium|losartan	EFV/FTC/TDF + Losartan|EFV/FTC/TDF|FTC/TDF + MK-0518|FTC/TDF+MK-0518+Losartan	Drug|Drug|Drug|Drug	inflammation	HIV-1 Infection	Parallel Assignment	Interventional	Treatment	Randomized	Effects of Losartan and Antiretroviral Regimen Containing Raltegravir in Fibrosis Inflammation Mediators, Cardiovascular Risk and Neurocognitive Disorders in HIV Infected Patients Previously Effectively Treated	4		NA	1	Chi-squared, Corrected					NA	All	48	Completed	Phase 4
NCT01529749	4405754	8071193	Proportion of Patients With Changes in Levels of Proteins.	efavirenz, emtricitabine, tenofovir disoproxil fumarate drug combination|emtricitabine, tenofovir disoproxil fumarate drug combination|raltegravir potassium|losartan	EFV/FTC/TDF + Losartan|EFV/FTC/TDF|FTC/TDF + MK-0518|FTC/TDF+MK-0518+Losartan	Drug|Drug|Drug|Drug	inflammation	HIV-1 Infection	Parallel Assignment	Interventional	Treatment	Randomized	Effects of Losartan and Antiretroviral Regimen Containing Raltegravir in Fibrosis Inflammation Mediators, Cardiovascular Risk and Neurocognitive Disorders in HIV Infected Patients Previously Effectively Treated	4		NA	1	Chi-squared, Corrected					NA	All	48	Completed	Phase 4
NCT01529749	4405755	8071194	Proportion of Patients With Changes in Levels of CSF Cells.	efavirenz, emtricitabine, tenofovir disoproxil fumarate drug combination|emtricitabine, tenofovir disoproxil fumarate drug combination|raltegravir potassium|losartan	EFV/FTC/TDF + Losartan|EFV/FTC/TDF|FTC/TDF + MK-0518|FTC/TDF+MK-0518+Losartan	Drug|Drug|Drug|Drug	inflammation	HIV-1 Infection	Parallel Assignment	Interventional	Treatment	Randomized	Effects of Losartan and Antiretroviral Regimen Containing Raltegravir in Fibrosis Inflammation Mediators, Cardiovascular Risk and Neurocognitive Disorders in HIV Infected Patients Previously Effectively Treated	4		NA	1	Chi-squared, Corrected					NA	All	48	Completed	Phase 4
NCT01529749	4405756	8071195	Proportion of Patients With Changes in Levels of beta2-microglobulin.	efavirenz, emtricitabine, tenofovir disoproxil fumarate drug combination|emtricitabine, tenofovir disoproxil fumarate drug combination|raltegravir potassium|losartan	EFV/FTC/TDF + Losartan|EFV/FTC/TDF|FTC/TDF + MK-0518|FTC/TDF+MK-0518+Losartan	Drug|Drug|Drug|Drug	inflammation	HIV-1 Infection	Parallel Assignment	Interventional	Treatment	Randomized	Effects of Losartan and Antiretroviral Regimen Containing Raltegravir in Fibrosis Inflammation Mediators, Cardiovascular Risk and Neurocognitive Disorders in HIV Infected Patients Previously Effectively Treated	4		NA	1	Chi-squared, Corrected					NA	All	48	Completed	Phase 4
NCT01529749	4405757	8071196	Proportion of Patients With Changes in Levels of Metalloproteinases	efavirenz, emtricitabine, tenofovir disoproxil fumarate drug combination|emtricitabine, tenofovir disoproxil fumarate drug combination|raltegravir potassium|losartan	EFV/FTC/TDF + Losartan|EFV/FTC/TDF|FTC/TDF + MK-0518|FTC/TDF+MK-0518+Losartan	Drug|Drug|Drug|Drug	inflammation	HIV-1 Infection	Parallel Assignment	Interventional	Treatment	Randomized	Effects of Losartan and Antiretroviral Regimen Containing Raltegravir in Fibrosis Inflammation Mediators, Cardiovascular Risk and Neurocognitive Disorders in HIV Infected Patients Previously Effectively Treated	4		NA	1	Chi-squared, Corrected					NA	All	48	Completed	Phase 4
NCT01529749	4405758	8071197	Proportion of Patients With Reduced Intima-media Complex in Carotid Ultrasound in Different Groups.	efavirenz, emtricitabine, tenofovir disoproxil fumarate drug combination|emtricitabine, tenofovir disoproxil fumarate drug combination|raltegravir potassium|losartan	EFV/FTC/TDF + Losartan|EFV/FTC/TDF|FTC/TDF + MK-0518|FTC/TDF+MK-0518+Losartan	Drug|Drug|Drug|Drug	inflammation	HIV-1 Infection	Parallel Assignment	Interventional	Treatment	Randomized	Effects of Losartan and Antiretroviral Regimen Containing Raltegravir in Fibrosis Inflammation Mediators, Cardiovascular Risk and Neurocognitive Disorders in HIV Infected Patients Previously Effectively Treated	4		NA	1	Chi-squared, Corrected					NA	All	48	Completed	Phase 4
NCT01529749	4405759	8071198	Changes in the CD4/CD8 Ratio in Peripheral Blood in Different Groups.	efavirenz, emtricitabine, tenofovir disoproxil fumarate drug combination|emtricitabine, tenofovir disoproxil fumarate drug combination|raltegravir potassium|losartan	EFV/FTC/TDF + Losartan|EFV/FTC/TDF|FTC/TDF + MK-0518|FTC/TDF+MK-0518+Losartan	Drug|Drug|Drug|Drug	inflammation	HIV-1 Infection	Parallel Assignment	Interventional	Treatment	Randomized	Effects of Losartan and Antiretroviral Regimen Containing Raltegravir in Fibrosis Inflammation Mediators, Cardiovascular Risk and Neurocognitive Disorders in HIV Infected Patients Previously Effectively Treated	4		NA	0.01	Kruskal-Wallis					NA	All	48	Completed	Phase 4
NCT01529749	4405760	8071199	Proportion of Patients With Undetectable Viral Load in Lymphatic Tissue in Different Groups	efavirenz, emtricitabine, tenofovir disoproxil fumarate drug combination|emtricitabine, tenofovir disoproxil fumarate drug combination|raltegravir potassium|losartan	EFV/FTC/TDF + Losartan|EFV/FTC/TDF|FTC/TDF + MK-0518|FTC/TDF+MK-0518+Losartan	Drug|Drug|Drug|Drug	inflammation	HIV-1 Infection	Parallel Assignment	Interventional	Treatment	Randomized	Effects of Losartan and Antiretroviral Regimen Containing Raltegravir in Fibrosis Inflammation Mediators, Cardiovascular Risk and Neurocognitive Disorders in HIV Infected Patients Previously Effectively Treated	4		NA	1	Chi-squared, Corrected					NA	All	48	Completed	Phase 4
NCT01529749	4405761	8071200	Proportion of Patients With Undetectable Plasma Viral Load in Different Groups	efavirenz, emtricitabine, tenofovir disoproxil fumarate drug combination|emtricitabine, tenofovir disoproxil fumarate drug combination|raltegravir potassium|losartan	EFV/FTC/TDF + Losartan|EFV/FTC/TDF|FTC/TDF + MK-0518|FTC/TDF+MK-0518+Losartan	Drug|Drug|Drug|Drug	inflammation	HIV-1 Infection	Parallel Assignment	Interventional	Treatment	Randomized	Effects of Losartan and Antiretroviral Regimen Containing Raltegravir in Fibrosis Inflammation Mediators, Cardiovascular Risk and Neurocognitive Disorders in HIV Infected Patients Previously Effectively Treated	4		NA	1	Chi-squared, Corrected					NA	All	48	Completed	Phase 4
NCT01529749	4405762	8071201	Proportion of Patients With Increased CD4 in Lymphatic Tissue.	efavirenz, emtricitabine, tenofovir disoproxil fumarate drug combination|emtricitabine, tenofovir disoproxil fumarate drug combination|raltegravir potassium|losartan	EFV/FTC/TDF + Losartan|EFV/FTC/TDF|FTC/TDF + MK-0518|FTC/TDF+MK-0518+Losartan	Drug|Drug|Drug|Drug	inflammation	HIV-1 Infection	Parallel Assignment	Interventional	Treatment	Randomized	Effects of Losartan and Antiretroviral Regimen Containing Raltegravir in Fibrosis Inflammation Mediators, Cardiovascular Risk and Neurocognitive Disorders in HIV Infected Patients Previously Effectively Treated	4		NA	1	Chi-squared, Corrected					NA	All	48	Completed	Phase 4
NCT01529749	4405763	8071202	Proportion of Patients With Increased CD4 in Peripheral Blood.	efavirenz, emtricitabine, tenofovir disoproxil fumarate drug combination|emtricitabine, tenofovir disoproxil fumarate drug combination|raltegravir potassium|losartan	EFV/FTC/TDF + Losartan|EFV/FTC/TDF|FTC/TDF + MK-0518|FTC/TDF+MK-0518+Losartan	Drug|Drug|Drug|Drug	inflammation	HIV-1 Infection	Parallel Assignment	Interventional	Treatment	Randomized	Effects of Losartan and Antiretroviral Regimen Containing Raltegravir in Fibrosis Inflammation Mediators, Cardiovascular Risk and Neurocognitive Disorders in HIV Infected Patients Previously Effectively Treated	4		NA	1	Chi-squared, Corrected					NA	All	48	Completed	Phase 4
NCT01529749	4405764	8071203	Proportion of Patients With Changes in the Levels of D-dimer in Different Groups.	efavirenz, emtricitabine, tenofovir disoproxil fumarate drug combination|emtricitabine, tenofovir disoproxil fumarate drug combination|raltegravir potassium|losartan	EFV/FTC/TDF + Losartan|EFV/FTC/TDF|FTC/TDF + MK-0518|FTC/TDF+MK-0518+Losartan	Drug|Drug|Drug|Drug	inflammation	HIV-1 Infection	Parallel Assignment	Interventional	Treatment	Randomized	Effects of Losartan and Antiretroviral Regimen Containing Raltegravir in Fibrosis Inflammation Mediators, Cardiovascular Risk and Neurocognitive Disorders in HIV Infected Patients Previously Effectively Treated	4		NA	1	Chi-squared, Corrected					NA	All	48	Completed	Phase 4
NCT01529749	4405765	8071204	Proportion of Patients With Changes in the Levels of CRP in Different Groups.	efavirenz, emtricitabine, tenofovir disoproxil fumarate drug combination|emtricitabine, tenofovir disoproxil fumarate drug combination|raltegravir potassium|losartan	EFV/FTC/TDF + Losartan|EFV/FTC/TDF|FTC/TDF + MK-0518|FTC/TDF+MK-0518+Losartan	Drug|Drug|Drug|Drug	inflammation	HIV-1 Infection	Parallel Assignment	Interventional	Treatment	Randomized	Effects of Losartan and Antiretroviral Regimen Containing Raltegravir in Fibrosis Inflammation Mediators, Cardiovascular Risk and Neurocognitive Disorders in HIV Infected Patients Previously Effectively Treated	4		NA	1	Chi-squared, Corrected					NA	All	48	Completed	Phase 4
NCT01529749	4405766	8071205	Proportion of Patients With Changes in the Levels of IL-6 in Different Groups.	efavirenz, emtricitabine, tenofovir disoproxil fumarate drug combination|emtricitabine, tenofovir disoproxil fumarate drug combination|raltegravir potassium|losartan	EFV/FTC/TDF + Losartan|EFV/FTC/TDF|FTC/TDF + MK-0518|FTC/TDF+MK-0518+Losartan	Drug|Drug|Drug|Drug	inflammation	HIV-1 Infection	Parallel Assignment	Interventional	Treatment	Randomized	Effects of Losartan and Antiretroviral Regimen Containing Raltegravir in Fibrosis Inflammation Mediators, Cardiovascular Risk and Neurocognitive Disorders in HIV Infected Patients Previously Effectively Treated	4		NA	1	Chi-squared, Corrected					NA	All	48	Completed	Phase 4
NCT01529749	4405767	8071206	Proportion of Patients With 50% Reduction of Fibrosis in Lymphatic Tissue.	efavirenz, emtricitabine, tenofovir disoproxil fumarate drug combination|emtricitabine, tenofovir disoproxil fumarate drug combination|raltegravir potassium|losartan	EFV/FTC/TDF + Losartan|EFV/FTC/TDF|FTC/TDF + MK-0518|FTC/TDF+MK-0518+Losartan	Drug|Drug|Drug|Drug	inflammation	HIV-1 Infection	Parallel Assignment	Interventional	Treatment	Randomized	Effects of Losartan and Antiretroviral Regimen Containing Raltegravir in Fibrosis Inflammation Mediators, Cardiovascular Risk and Neurocognitive Disorders in HIV Infected Patients Previously Effectively Treated	4		NA	1	Chi-squared, Corrected					NA	All	48	Completed	Phase 4
NCT01530178	4405750	8071183	Better Targeted Blood Glucose Levels	sitagliptin phosphate	Sitagliptin|Placebo Oral Tablet	Drug|Drug	diabetes mellitus, type 1|diabetes mellitus	Diabetes Mellitus, Type 1	Crossover Assignment	Interventional	Treatment	Randomized	Sitagliptin Dose Determination Study	4	Mean Difference (Final Values)	-27.91	0.003	ANOVA	-44.7	-11.2	95		NA	All	8	Completed	Phase 4
NCT01530178	4405749	8071183	Better Targeted Blood Glucose Levels	sitagliptin phosphate	Sitagliptin|Placebo Oral Tablet	Drug|Drug	diabetes mellitus, type 1|diabetes mellitus	Diabetes Mellitus, Type 1	Crossover Assignment	Interventional	Treatment	Randomized	Sitagliptin Dose Determination Study	4	Mean Difference (Final Values)	-2.131	0.68	ANOVA	-12.91	8.652	95		NA	All	8	Completed	Phase 4
NCT01530178	4405748	8071183	Better Targeted Blood Glucose Levels	sitagliptin phosphate	Sitagliptin|Placebo Oral Tablet	Drug|Drug	diabetes mellitus, type 1|diabetes mellitus	Diabetes Mellitus, Type 1	Crossover Assignment	Interventional	Treatment	Randomized	Sitagliptin Dose Determination Study	4	Mean Difference (Final Values)	-25.78	0.0005	ANOVA	-38.39	-13.17	95		NA	All	8	Completed	Phase 4
NCT01531673	4405738	8071090	Change in Sweat Chloride From Baseline Through Study Day 28 for Group 7	ivacaftor	VX-661|Ivacaftor|Placebo matched to VX-661|Placebo matched to ivacaftor	Drug|Drug|Drug|Drug	cystic fibrosis|fibrosis	Cystic Fibrosis	Parallel Assignment	Interventional	Treatment	Randomized	Study of VX-661 Alone and in Combination With Ivacaftor in Subjects Homozygous or Heterozygous to the F508del-Cystic Fibrosis Transmembrane Conductance Regulator(CFTR) Mutation	13	LS Mean Difference	-17.2	0.0238	MMRM	-31.75	-2.65	95		NA	All	194	Completed	Phase 2
NCT01531673	4405739	8071091	Change in Sweat Chloride From Baseline Through Study Day 28 for Group 6	ivacaftor	VX-661|Ivacaftor|Placebo matched to VX-661|Placebo matched to ivacaftor	Drug|Drug|Drug|Drug	cystic fibrosis|fibrosis	Cystic Fibrosis	Parallel Assignment	Interventional	Treatment	Randomized	Study of VX-661 Alone and in Combination With Ivacaftor in Subjects Homozygous or Heterozygous to the F508del-Cystic Fibrosis Transmembrane Conductance Regulator(CFTR) Mutation	13	LS Mean Difference	-6.7	0.0357	MMRM	-12.94	-0.46	95		NA	All	194	Completed	Phase 2
NCT01531673	4405745	8071092	Change in Sweat Chloride From Baseline Through Study Day 28 for Group 1-5b	ivacaftor	VX-661|Ivacaftor|Placebo matched to VX-661|Placebo matched to ivacaftor	Drug|Drug|Drug|Drug	cystic fibrosis|fibrosis	Cystic Fibrosis	Parallel Assignment	Interventional	Treatment	Randomized	Study of VX-661 Alone and in Combination With Ivacaftor in Subjects Homozygous or Heterozygous to the F508del-Cystic Fibrosis Transmembrane Conductance Regulator(CFTR) Mutation	13	LS Mean Difference	-4.2	0.0348	MMRM	-8.1	-0.31	95		NA	All	194	Completed	Phase 2
NCT01531673	4405743	8071092	Change in Sweat Chloride From Baseline Through Study Day 28 for Group 1-5b	ivacaftor	VX-661|Ivacaftor|Placebo matched to VX-661|Placebo matched to ivacaftor	Drug|Drug|Drug|Drug	cystic fibrosis|fibrosis	Cystic Fibrosis	Parallel Assignment	Interventional	Treatment	Randomized	Study of VX-661 Alone and in Combination With Ivacaftor in Subjects Homozygous or Heterozygous to the F508del-Cystic Fibrosis Transmembrane Conductance Regulator(CFTR) Mutation	13	LS Mean Difference	-5.14	0.0101	MMRM	-9.03	-1.25	95		NA	All	194	Completed	Phase 2
NCT01531673	4405740	8071092	Change in Sweat Chloride From Baseline Through Study Day 28 for Group 1-5b	ivacaftor	VX-661|Ivacaftor|Placebo matched to VX-661|Placebo matched to ivacaftor	Drug|Drug|Drug|Drug	cystic fibrosis|fibrosis	Cystic Fibrosis	Parallel Assignment	Interventional	Treatment	Randomized	Study of VX-661 Alone and in Combination With Ivacaftor in Subjects Homozygous or Heterozygous to the F508del-Cystic Fibrosis Transmembrane Conductance Regulator(CFTR) Mutation	13	LS Mean Difference	-1.77	0.3745	MMRM	-5.71	2.17	95		NA	All	194	Completed	Phase 2
NCT01531673	4405744	8071092	Change in Sweat Chloride From Baseline Through Study Day 28 for Group 1-5b	ivacaftor	VX-661|Ivacaftor|Placebo matched to VX-661|Placebo matched to ivacaftor	Drug|Drug|Drug|Drug	cystic fibrosis|fibrosis	Cystic Fibrosis	Parallel Assignment	Interventional	Treatment	Randomized	Study of VX-661 Alone and in Combination With Ivacaftor in Subjects Homozygous or Heterozygous to the F508del-Cystic Fibrosis Transmembrane Conductance Regulator(CFTR) Mutation	13	LS Mean Difference	-19.58	0.0001	MMRM	-24.57	-14.59	95		NA	All	194	Completed	Phase 2
NCT01531673	4405741	8071092	Change in Sweat Chloride From Baseline Through Study Day 28 for Group 1-5b	ivacaftor	VX-661|Ivacaftor|Placebo matched to VX-661|Placebo matched to ivacaftor	Drug|Drug|Drug|Drug	cystic fibrosis|fibrosis	Cystic Fibrosis	Parallel Assignment	Interventional	Treatment	Randomized	Study of VX-661 Alone and in Combination With Ivacaftor in Subjects Homozygous or Heterozygous to the F508del-Cystic Fibrosis Transmembrane Conductance Regulator(CFTR) Mutation	13	LS Mean Difference	-9.6	0.0001	MMRM	-14.38	-4.82	95		NA	All	194	Completed	Phase 2
NCT01531673	4405747	8071092	Change in Sweat Chloride From Baseline Through Study Day 28 for Group 1-5b	ivacaftor	VX-661|Ivacaftor|Placebo matched to VX-661|Placebo matched to ivacaftor	Drug|Drug|Drug|Drug	cystic fibrosis|fibrosis	Cystic Fibrosis	Parallel Assignment	Interventional	Treatment	Randomized	Study of VX-661 Alone and in Combination With Ivacaftor in Subjects Homozygous or Heterozygous to the F508del-Cystic Fibrosis Transmembrane Conductance Regulator(CFTR) Mutation	13	Least Squares (LS) Mean Difference	4.77	0.0647	Mixed-effect repeated measure (MMRM)	-0.3	9.84	95		NA	All	194	Completed	Phase 2
NCT01531673	4405746	8071092	Change in Sweat Chloride From Baseline Through Study Day 28 for Group 1-5b	ivacaftor	VX-661|Ivacaftor|Placebo matched to VX-661|Placebo matched to ivacaftor	Drug|Drug|Drug|Drug	cystic fibrosis|fibrosis	Cystic Fibrosis	Parallel Assignment	Interventional	Treatment	Randomized	Study of VX-661 Alone and in Combination With Ivacaftor in Subjects Homozygous or Heterozygous to the F508del-Cystic Fibrosis Transmembrane Conductance Regulator(CFTR) Mutation	13	LS Mean Difference	-3.91	0.1686	MMRM	-9.5	1.68	95		NA	All	194	Completed	Phase 2
NCT01531673	4405742	8071092	Change in Sweat Chloride From Baseline Through Study Day 28 for Group 1-5b	ivacaftor	VX-661|Ivacaftor|Placebo matched to VX-661|Placebo matched to ivacaftor	Drug|Drug|Drug|Drug	cystic fibrosis|fibrosis	Cystic Fibrosis	Parallel Assignment	Interventional	Treatment	Randomized	Study of VX-661 Alone and in Combination With Ivacaftor in Subjects Homozygous or Heterozygous to the F508del-Cystic Fibrosis Transmembrane Conductance Regulator(CFTR) Mutation	13	LS Mean Difference	-5.19	0.011	MMRM	-9.16	-1.21	95		NA	All	194	Completed	Phase 2
NCT01532089	4405735	8071057	Response Rate (Complete or Partial) to Each Treatment, Evaluated Using the New International Criteria Proposed by the Revised Response Evaluation Criteria in Solid Tumors Guidelines (Version 1.1)	antibodies|antibodies, monoclonal|antineoplastic agents, immunological|erlotinib hydrochloride|bevacizumab|immunoglobulin g|endothelial growth factors|immunoglobulins	Bevacizumab|Erlotinib|Erlotinib Hydrochloride|Laboratory Biomarker Analysis	Biological|Drug|Drug|Other	carcinoma, non-small-cell lung	EGFR Exon 19 Deletion Mutation|EGFR NP_005219.2:p.L858R|Lung Non-Squamous Non-Small Cell Carcinoma|Stage IV Lung Non-Small Cell Cancer AJCC v7	Parallel Assignment	Interventional	Treatment	Randomized	Erlotinib Hydrochloride With or Without Bevacizumab in Treating Patients With Stage IV Non-small Cell Lung Cancer With Epidermal Growth Factor Receptor Mutations	2		NA	0.81	Chi-squared					NA	All	88	Completed	Phase 2
NCT01532089	4405736	8071058	Overall Survival	antibodies|antibodies, monoclonal|antineoplastic agents, immunological|erlotinib hydrochloride|bevacizumab|immunoglobulin g|endothelial growth factors|immunoglobulins	Bevacizumab|Erlotinib|Erlotinib Hydrochloride|Laboratory Biomarker Analysis	Biological|Drug|Drug|Other	carcinoma, non-small-cell lung	EGFR Exon 19 Deletion Mutation|EGFR NP_005219.2:p.L858R|Lung Non-Squamous Non-Small Cell Carcinoma|Stage IV Lung Non-Small Cell Cancer AJCC v7	Parallel Assignment	Interventional	Treatment	Randomized	Erlotinib Hydrochloride With or Without Bevacizumab in Treating Patients With Stage IV Non-small Cell Lung Cancer With Epidermal Growth Factor Receptor Mutations	2	Hazard Ratio (HR)	1.41	0.33	Log Rank	0.71	2.81	95		NA	All	88	Completed	Phase 2
NCT01532089	4405737	8071059	Progression Free Survival (PFS)	antibodies|antibodies, monoclonal|antineoplastic agents, immunological|erlotinib hydrochloride|bevacizumab|immunoglobulin g|endothelial growth factors|immunoglobulins	Bevacizumab|Erlotinib|Erlotinib Hydrochloride|Laboratory Biomarker Analysis	Biological|Drug|Drug|Other	carcinoma, non-small-cell lung	EGFR Exon 19 Deletion Mutation|EGFR NP_005219.2:p.L858R|Lung Non-Squamous Non-Small Cell Carcinoma|Stage IV Lung Non-Small Cell Cancer AJCC v7	Parallel Assignment	Interventional	Treatment	Randomized	Erlotinib Hydrochloride With or Without Bevacizumab in Treating Patients With Stage IV Non-small Cell Lung Cancer With Epidermal Growth Factor Receptor Mutations	2	Hazard Ratio (HR)	0.81	0.39	Log Rank	0.5	1.31	95		NA	All	88	Completed	Phase 2
NCT01532453	4405733	8071025	Number of Patients With New Actinic Keratoses, Squamous Cell Carcinomas or Basal Cell Carcinomas	NA	MD-3511356|Standard Sun Protection Measures	Device|Other	keratosis, actinic|keratosis	Actinic Keratoses|Squamous Cell Carcinomas	Parallel Assignment	Interventional	Prevention	Randomized	Prevention of UV-induced Carcinogenic Skin Alterations in Immunosuppressed Solid Organ Transplanted Patients	2	Odds Ratio (OR)	0.579	0.05	ANCOVA	0.2703	1.2405	95		NA	All	244	Terminated	Phase 3
NCT01532453	4405734	8071026	Number of New Clinically Diagnosed Actinic Keratoses or Squamous Cell Carcinomas	NA	MD-3511356|Standard Sun Protection Measures	Device|Other	keratosis, actinic|keratosis	Actinic Keratoses|Squamous Cell Carcinomas	Parallel Assignment	Interventional	Prevention	Randomized	Prevention of UV-induced Carcinogenic Skin Alterations in Immunosuppressed Solid Organ Transplanted Patients	2		NA	0.0278	ANCOVA					NA	All	244	Terminated	Phase 3
NCT01532687	4405726	8070990	Overall Survival	gemcitabine	Gemcitabine|Gemcitabine Hydrochloride|Laboratory Biomarker Analysis|Pazopanib|Pazopanib Hydrochloride|Placebo Administration	Drug|Drug|Other|Drug|Drug|Other	nerve sheath neoplasms|neurofibrosarcoma|histiocytoma, malignant fibrous|sarcoma|fibrosarcoma|hemangioendothelioma|desmoplastic small round cell tumor|hemangiopericytoma|hemangioendothelioma, epithelioid|chondrosarcoma|osteosarcoma|rhabdomyosarcoma|hemangiosarcoma|sarcoma, synovial|leiomyosarcoma|liposarcoma|sarcoma, alveolar soft part	Adult Alveolar Soft Part Sarcoma|Adult Angiosarcoma|Adult Desmoplastic Small Round Cell Tumor|Adult Epithelioid Hemangioendothelioma|Adult Epithelioid Sarcoma|Adult Extraskeletal Myxoid Chondrosarcoma|Adult Extraskeletal Osteosarcoma|Adult Fibrosarcoma|Adult Leiomyosarcoma|Adult Liposarcoma|Adult Malignant Peripheral Nerve Sheath Tumor|Adult Rhabdomyosarcoma|Adult Synovial Sarcoma|Adult Undifferentiated Pleomorphic Sarcoma|Malignant Adult Hemangiopericytoma|Recurrent Adult Soft Tissue Sarcoma|Sarcoma|Stage III Adult Soft Tissue Sarcoma AJCC v7|Stage IV Adult Soft Tissue Sarcoma AJCC v7	Crossover Assignment	Interventional	Treatment	Randomized	Gemcitabine With or Without Pazopanib in Treating Patients With Refractory Soft Tissue Sarcoma	2		NA	0.481	Gehan-Wilcoxon					NA	All	54	Completed	Phase 2
NCT01532687	4405725	8070990	Overall Survival	gemcitabine	Gemcitabine|Gemcitabine Hydrochloride|Laboratory Biomarker Analysis|Pazopanib|Pazopanib Hydrochloride|Placebo Administration	Drug|Drug|Other|Drug|Drug|Other	nerve sheath neoplasms|neurofibrosarcoma|histiocytoma, malignant fibrous|sarcoma|fibrosarcoma|hemangioendothelioma|desmoplastic small round cell tumor|hemangiopericytoma|hemangioendothelioma, epithelioid|chondrosarcoma|osteosarcoma|rhabdomyosarcoma|hemangiosarcoma|sarcoma, synovial|leiomyosarcoma|liposarcoma|sarcoma, alveolar soft part	Adult Alveolar Soft Part Sarcoma|Adult Angiosarcoma|Adult Desmoplastic Small Round Cell Tumor|Adult Epithelioid Hemangioendothelioma|Adult Epithelioid Sarcoma|Adult Extraskeletal Myxoid Chondrosarcoma|Adult Extraskeletal Osteosarcoma|Adult Fibrosarcoma|Adult Leiomyosarcoma|Adult Liposarcoma|Adult Malignant Peripheral Nerve Sheath Tumor|Adult Rhabdomyosarcoma|Adult Synovial Sarcoma|Adult Undifferentiated Pleomorphic Sarcoma|Malignant Adult Hemangiopericytoma|Recurrent Adult Soft Tissue Sarcoma|Sarcoma|Stage III Adult Soft Tissue Sarcoma AJCC v7|Stage IV Adult Soft Tissue Sarcoma AJCC v7	Crossover Assignment	Interventional	Treatment	Randomized	Gemcitabine With or Without Pazopanib in Treating Patients With Refractory Soft Tissue Sarcoma	2		NA	0.353	Gehan-Wilcoxon					NA	All	54	Completed	Phase 2
NCT01532687	4405724	8070990	Overall Survival	gemcitabine	Gemcitabine|Gemcitabine Hydrochloride|Laboratory Biomarker Analysis|Pazopanib|Pazopanib Hydrochloride|Placebo Administration	Drug|Drug|Other|Drug|Drug|Other	nerve sheath neoplasms|neurofibrosarcoma|histiocytoma, malignant fibrous|sarcoma|fibrosarcoma|hemangioendothelioma|desmoplastic small round cell tumor|hemangiopericytoma|hemangioendothelioma, epithelioid|chondrosarcoma|osteosarcoma|rhabdomyosarcoma|hemangiosarcoma|sarcoma, synovial|leiomyosarcoma|liposarcoma|sarcoma, alveolar soft part	Adult Alveolar Soft Part Sarcoma|Adult Angiosarcoma|Adult Desmoplastic Small Round Cell Tumor|Adult Epithelioid Hemangioendothelioma|Adult Epithelioid Sarcoma|Adult Extraskeletal Myxoid Chondrosarcoma|Adult Extraskeletal Osteosarcoma|Adult Fibrosarcoma|Adult Leiomyosarcoma|Adult Liposarcoma|Adult Malignant Peripheral Nerve Sheath Tumor|Adult Rhabdomyosarcoma|Adult Synovial Sarcoma|Adult Undifferentiated Pleomorphic Sarcoma|Malignant Adult Hemangiopericytoma|Recurrent Adult Soft Tissue Sarcoma|Sarcoma|Stage III Adult Soft Tissue Sarcoma AJCC v7|Stage IV Adult Soft Tissue Sarcoma AJCC v7	Crossover Assignment	Interventional	Treatment	Randomized	Gemcitabine With or Without Pazopanib in Treating Patients With Refractory Soft Tissue Sarcoma	2		NA	0.408	Gehan-Wilcoxon					NA	All	54	Completed	Phase 2
NCT01532687	4405727	8070991	Percentage of Participants Achieving Best Overall Objective Response (CR+PR)	gemcitabine	Gemcitabine|Gemcitabine Hydrochloride|Laboratory Biomarker Analysis|Pazopanib|Pazopanib Hydrochloride|Placebo Administration	Drug|Drug|Other|Drug|Drug|Other	nerve sheath neoplasms|neurofibrosarcoma|histiocytoma, malignant fibrous|sarcoma|fibrosarcoma|hemangioendothelioma|desmoplastic small round cell tumor|hemangiopericytoma|hemangioendothelioma, epithelioid|chondrosarcoma|osteosarcoma|rhabdomyosarcoma|hemangiosarcoma|sarcoma, synovial|leiomyosarcoma|liposarcoma|sarcoma, alveolar soft part	Adult Alveolar Soft Part Sarcoma|Adult Angiosarcoma|Adult Desmoplastic Small Round Cell Tumor|Adult Epithelioid Hemangioendothelioma|Adult Epithelioid Sarcoma|Adult Extraskeletal Myxoid Chondrosarcoma|Adult Extraskeletal Osteosarcoma|Adult Fibrosarcoma|Adult Leiomyosarcoma|Adult Liposarcoma|Adult Malignant Peripheral Nerve Sheath Tumor|Adult Rhabdomyosarcoma|Adult Synovial Sarcoma|Adult Undifferentiated Pleomorphic Sarcoma|Malignant Adult Hemangiopericytoma|Recurrent Adult Soft Tissue Sarcoma|Sarcoma|Stage III Adult Soft Tissue Sarcoma AJCC v7|Stage IV Adult Soft Tissue Sarcoma AJCC v7	Crossover Assignment	Interventional	Treatment	Randomized	Gemcitabine With or Without Pazopanib in Treating Patients With Refractory Soft Tissue Sarcoma	2		NA	0.8	One-sided Proportion Test					NA	All	54	Completed	Phase 2
NCT01532687	4405729	8070991	Percentage of Participants Achieving Best Overall Objective Response (CR+PR)	gemcitabine	Gemcitabine|Gemcitabine Hydrochloride|Laboratory Biomarker Analysis|Pazopanib|Pazopanib Hydrochloride|Placebo Administration	Drug|Drug|Other|Drug|Drug|Other	nerve sheath neoplasms|neurofibrosarcoma|histiocytoma, malignant fibrous|sarcoma|fibrosarcoma|hemangioendothelioma|desmoplastic small round cell tumor|hemangiopericytoma|hemangioendothelioma, epithelioid|chondrosarcoma|osteosarcoma|rhabdomyosarcoma|hemangiosarcoma|sarcoma, synovial|leiomyosarcoma|liposarcoma|sarcoma, alveolar soft part	Adult Alveolar Soft Part Sarcoma|Adult Angiosarcoma|Adult Desmoplastic Small Round Cell Tumor|Adult Epithelioid Hemangioendothelioma|Adult Epithelioid Sarcoma|Adult Extraskeletal Myxoid Chondrosarcoma|Adult Extraskeletal Osteosarcoma|Adult Fibrosarcoma|Adult Leiomyosarcoma|Adult Liposarcoma|Adult Malignant Peripheral Nerve Sheath Tumor|Adult Rhabdomyosarcoma|Adult Synovial Sarcoma|Adult Undifferentiated Pleomorphic Sarcoma|Malignant Adult Hemangiopericytoma|Recurrent Adult Soft Tissue Sarcoma|Sarcoma|Stage III Adult Soft Tissue Sarcoma AJCC v7|Stage IV Adult Soft Tissue Sarcoma AJCC v7	Crossover Assignment	Interventional	Treatment	Randomized	Gemcitabine With or Without Pazopanib in Treating Patients With Refractory Soft Tissue Sarcoma	2		NA	0.5	One-sided Proportions Test					NA	All	54	Completed	Phase 2
NCT01532687	4405728	8070991	Percentage of Participants Achieving Best Overall Objective Response (CR+PR)	gemcitabine	Gemcitabine|Gemcitabine Hydrochloride|Laboratory Biomarker Analysis|Pazopanib|Pazopanib Hydrochloride|Placebo Administration	Drug|Drug|Other|Drug|Drug|Other	nerve sheath neoplasms|neurofibrosarcoma|histiocytoma, malignant fibrous|sarcoma|fibrosarcoma|hemangioendothelioma|desmoplastic small round cell tumor|hemangiopericytoma|hemangioendothelioma, epithelioid|chondrosarcoma|osteosarcoma|rhabdomyosarcoma|hemangiosarcoma|sarcoma, synovial|leiomyosarcoma|liposarcoma|sarcoma, alveolar soft part	Adult Alveolar Soft Part Sarcoma|Adult Angiosarcoma|Adult Desmoplastic Small Round Cell Tumor|Adult Epithelioid Hemangioendothelioma|Adult Epithelioid Sarcoma|Adult Extraskeletal Myxoid Chondrosarcoma|Adult Extraskeletal Osteosarcoma|Adult Fibrosarcoma|Adult Leiomyosarcoma|Adult Liposarcoma|Adult Malignant Peripheral Nerve Sheath Tumor|Adult Rhabdomyosarcoma|Adult Synovial Sarcoma|Adult Undifferentiated Pleomorphic Sarcoma|Malignant Adult Hemangiopericytoma|Recurrent Adult Soft Tissue Sarcoma|Sarcoma|Stage III Adult Soft Tissue Sarcoma AJCC v7|Stage IV Adult Soft Tissue Sarcoma AJCC v7	Crossover Assignment	Interventional	Treatment	Randomized	Gemcitabine With or Without Pazopanib in Treating Patients With Refractory Soft Tissue Sarcoma	2		NA	0.3	One-sided Proportion Test					NA	All	54	Completed	Phase 2
NCT01532687	4405731	8070993	Progression-free Survival (PFS)	gemcitabine	Gemcitabine|Gemcitabine Hydrochloride|Laboratory Biomarker Analysis|Pazopanib|Pazopanib Hydrochloride|Placebo Administration	Drug|Drug|Other|Drug|Drug|Other	nerve sheath neoplasms|neurofibrosarcoma|histiocytoma, malignant fibrous|sarcoma|fibrosarcoma|hemangioendothelioma|desmoplastic small round cell tumor|hemangiopericytoma|hemangioendothelioma, epithelioid|chondrosarcoma|osteosarcoma|rhabdomyosarcoma|hemangiosarcoma|sarcoma, synovial|leiomyosarcoma|liposarcoma|sarcoma, alveolar soft part	Adult Alveolar Soft Part Sarcoma|Adult Angiosarcoma|Adult Desmoplastic Small Round Cell Tumor|Adult Epithelioid Hemangioendothelioma|Adult Epithelioid Sarcoma|Adult Extraskeletal Myxoid Chondrosarcoma|Adult Extraskeletal Osteosarcoma|Adult Fibrosarcoma|Adult Leiomyosarcoma|Adult Liposarcoma|Adult Malignant Peripheral Nerve Sheath Tumor|Adult Rhabdomyosarcoma|Adult Synovial Sarcoma|Adult Undifferentiated Pleomorphic Sarcoma|Malignant Adult Hemangiopericytoma|Recurrent Adult Soft Tissue Sarcoma|Sarcoma|Stage III Adult Soft Tissue Sarcoma AJCC v7|Stage IV Adult Soft Tissue Sarcoma AJCC v7	Crossover Assignment	Interventional	Treatment	Randomized	Gemcitabine With or Without Pazopanib in Treating Patients With Refractory Soft Tissue Sarcoma	2		NA	0.195	Gehan-Wilcoxon					NA	All	54	Completed	Phase 2
NCT01532687	4405730	8070993	Progression-free Survival (PFS)	gemcitabine	Gemcitabine|Gemcitabine Hydrochloride|Laboratory Biomarker Analysis|Pazopanib|Pazopanib Hydrochloride|Placebo Administration	Drug|Drug|Other|Drug|Drug|Other	nerve sheath neoplasms|neurofibrosarcoma|histiocytoma, malignant fibrous|sarcoma|fibrosarcoma|hemangioendothelioma|desmoplastic small round cell tumor|hemangiopericytoma|hemangioendothelioma, epithelioid|chondrosarcoma|osteosarcoma|rhabdomyosarcoma|hemangiosarcoma|sarcoma, synovial|leiomyosarcoma|liposarcoma|sarcoma, alveolar soft part	Adult Alveolar Soft Part Sarcoma|Adult Angiosarcoma|Adult Desmoplastic Small Round Cell Tumor|Adult Epithelioid Hemangioendothelioma|Adult Epithelioid Sarcoma|Adult Extraskeletal Myxoid Chondrosarcoma|Adult Extraskeletal Osteosarcoma|Adult Fibrosarcoma|Adult Leiomyosarcoma|Adult Liposarcoma|Adult Malignant Peripheral Nerve Sheath Tumor|Adult Rhabdomyosarcoma|Adult Synovial Sarcoma|Adult Undifferentiated Pleomorphic Sarcoma|Malignant Adult Hemangiopericytoma|Recurrent Adult Soft Tissue Sarcoma|Sarcoma|Stage III Adult Soft Tissue Sarcoma AJCC v7|Stage IV Adult Soft Tissue Sarcoma AJCC v7	Crossover Assignment	Interventional	Treatment	Randomized	Gemcitabine With or Without Pazopanib in Treating Patients With Refractory Soft Tissue Sarcoma	2		NA	0.079	Gehan-Wilcoxon					NA	All	54	Completed	Phase 2
NCT01532687	4405732	8070993	Progression-free Survival (PFS)	gemcitabine	Gemcitabine|Gemcitabine Hydrochloride|Laboratory Biomarker Analysis|Pazopanib|Pazopanib Hydrochloride|Placebo Administration	Drug|Drug|Other|Drug|Drug|Other	nerve sheath neoplasms|neurofibrosarcoma|histiocytoma, malignant fibrous|sarcoma|fibrosarcoma|hemangioendothelioma|desmoplastic small round cell tumor|hemangiopericytoma|hemangioendothelioma, epithelioid|chondrosarcoma|osteosarcoma|rhabdomyosarcoma|hemangiosarcoma|sarcoma, synovial|leiomyosarcoma|liposarcoma|sarcoma, alveolar soft part	Adult Alveolar Soft Part Sarcoma|Adult Angiosarcoma|Adult Desmoplastic Small Round Cell Tumor|Adult Epithelioid Hemangioendothelioma|Adult Epithelioid Sarcoma|Adult Extraskeletal Myxoid Chondrosarcoma|Adult Extraskeletal Osteosarcoma|Adult Fibrosarcoma|Adult Leiomyosarcoma|Adult Liposarcoma|Adult Malignant Peripheral Nerve Sheath Tumor|Adult Rhabdomyosarcoma|Adult Synovial Sarcoma|Adult Undifferentiated Pleomorphic Sarcoma|Malignant Adult Hemangiopericytoma|Recurrent Adult Soft Tissue Sarcoma|Sarcoma|Stage III Adult Soft Tissue Sarcoma AJCC v7|Stage IV Adult Soft Tissue Sarcoma AJCC v7	Crossover Assignment	Interventional	Treatment	Randomized	Gemcitabine With or Without Pazopanib in Treating Patients With Refractory Soft Tissue Sarcoma	2		NA	0.017	Gehan-Wilcoxon					NA	All	54	Completed	Phase 2
NCT01532869	4405701	8070969	Percentage of Participants Who Maintained or Improved in mRSS From Week 24 to Week 48	NA	Placebo|tocilizumab [RoActemra/Actemra]|tocilizumab [RoActemra/Actemra]	Drug|Drug|Drug	scleroderma, systemic|sclerosis|scleroderma, diffuse	Sclerosis, Systemic	Parallel Assignment	Interventional	Treatment	Randomized	A Study of RoActemra/Actemra (Tocilizumab) Versus Placebo in Patients With Systemic Sclerosis	2	Odds Ratio (OR)	2.39	0.2159	Regression, Logistic	0.6	9.5	95	Standard Error of the Mean	0.704	All	87	Completed	Phase 3
NCT01532869	4405702	8070970	Change From Baseline in mRSS at Week 48	NA	Placebo|tocilizumab [RoActemra/Actemra]|tocilizumab [RoActemra/Actemra]	Drug|Drug|Drug	scleroderma, systemic|sclerosis|scleroderma, diffuse	Sclerosis, Systemic	Parallel Assignment	Interventional	Treatment	Randomized	A Study of RoActemra/Actemra (Tocilizumab) Versus Placebo in Patients With Systemic Sclerosis	2	Difference in LS mean	-3.55	0.0579	Mixed Models Analysis	-7.23	0.12	95		NA	All	87	Completed	Phase 3
NCT01532869	4405704	8070971	Change From Baseline in 5-D Itch Scale at Week 24 and Week 48	NA	Placebo|tocilizumab [RoActemra/Actemra]|tocilizumab [RoActemra/Actemra]	Drug|Drug|Drug	scleroderma, systemic|sclerosis|scleroderma, diffuse	Sclerosis, Systemic	Parallel Assignment	Interventional	Treatment	Randomized	A Study of RoActemra/Actemra (Tocilizumab) Versus Placebo in Patients With Systemic Sclerosis	2	Difference in LS mean	0.79	0.3651	Mixed Models Analysis	-0.94	2.51	95		NA	All	87	Completed	Phase 3
NCT01532869	4405703	8070971	Change From Baseline in 5-D Itch Scale at Week 24 and Week 48	NA	Placebo|tocilizumab [RoActemra/Actemra]|tocilizumab [RoActemra/Actemra]	Drug|Drug|Drug	scleroderma, systemic|sclerosis|scleroderma, diffuse	Sclerosis, Systemic	Parallel Assignment	Interventional	Treatment	Randomized	A Study of RoActemra/Actemra (Tocilizumab) Versus Placebo in Patients With Systemic Sclerosis	2	Difference in LS mean	-1.11	0.2841	Mixed Models Analysis	-3.16	0.94	95		NA	All	87	Completed	Phase 3
NCT01532869	4405705	8070972	Change From Baseline in Functional Assessment of Chronic Illness Therapy-Fatigue (FACIT-Fatigue) Score at Week 24 and Week 48	NA	Placebo|tocilizumab [RoActemra/Actemra]|tocilizumab [RoActemra/Actemra]	Drug|Drug|Drug	scleroderma, systemic|sclerosis|scleroderma, diffuse	Sclerosis, Systemic	Parallel Assignment	Interventional	Treatment	Randomized	A Study of RoActemra/Actemra (Tocilizumab) Versus Placebo in Patients With Systemic Sclerosis	2	Difference in LS mean	2.75	0.1886	Mixed Models Analysis	-1.38	6.88	95		NA	All	87	Completed	Phase 3
NCT01532869	4405706	8070972	Change From Baseline in Functional Assessment of Chronic Illness Therapy-Fatigue (FACIT-Fatigue) Score at Week 24 and Week 48	NA	Placebo|tocilizumab [RoActemra/Actemra]|tocilizumab [RoActemra/Actemra]	Drug|Drug|Drug	scleroderma, systemic|sclerosis|scleroderma, diffuse	Sclerosis, Systemic	Parallel Assignment	Interventional	Treatment	Randomized	A Study of RoActemra/Actemra (Tocilizumab) Versus Placebo in Patients With Systemic Sclerosis	2	Difference in LS mean	1.43	0.5197	Mixed Models Analysis	-2.97	5.82	95		NA	All	87	Completed	Phase 3
NCT01532869	4405708	8070973	Change From Baseline in Patient's Global Assessment at Week 24 and Week 48	NA	Placebo|tocilizumab [RoActemra/Actemra]|tocilizumab [RoActemra/Actemra]	Drug|Drug|Drug	scleroderma, systemic|sclerosis|scleroderma, diffuse	Sclerosis, Systemic	Parallel Assignment	Interventional	Treatment	Randomized	A Study of RoActemra/Actemra (Tocilizumab) Versus Placebo in Patients With Systemic Sclerosis	2	Difference in LS mean	-3.85	0.4063	Mixed Models Analysis	-13.04	5.34	95		NA	All	87	Completed	Phase 3
NCT01532869	4405707	8070973	Change From Baseline in Patient's Global Assessment at Week 24 and Week 48	NA	Placebo|tocilizumab [RoActemra/Actemra]|tocilizumab [RoActemra/Actemra]	Drug|Drug|Drug	scleroderma, systemic|sclerosis|scleroderma, diffuse	Sclerosis, Systemic	Parallel Assignment	Interventional	Treatment	Randomized	A Study of RoActemra/Actemra (Tocilizumab) Versus Placebo in Patients With Systemic Sclerosis	2	Difference in LS mean	-8.3	0.1371	Mixed Models Analysis	-19.31	2.71	95		NA	All	87	Completed	Phase 3
NCT01532869	4405710	8070974	Change From Baseline in Clinician's Global Assessment at Week 24 and Week 48	NA	Placebo|tocilizumab [RoActemra/Actemra]|tocilizumab [RoActemra/Actemra]	Drug|Drug|Drug	scleroderma, systemic|sclerosis|scleroderma, diffuse	Sclerosis, Systemic	Parallel Assignment	Interventional	Treatment	Randomized	A Study of RoActemra/Actemra (Tocilizumab) Versus Placebo in Patients With Systemic Sclerosis	2	Difference in LS mean	-0.99	0.8118	Mixed Models Analysis	-9.2	7.23	95		NA	All	87	Completed	Phase 3
NCT01532869	4405709	8070974	Change From Baseline in Clinician's Global Assessment at Week 24 and Week 48	NA	Placebo|tocilizumab [RoActemra/Actemra]|tocilizumab [RoActemra/Actemra]	Drug|Drug|Drug	scleroderma, systemic|sclerosis|scleroderma, diffuse	Sclerosis, Systemic	Parallel Assignment	Interventional	Treatment	Randomized	A Study of RoActemra/Actemra (Tocilizumab) Versus Placebo in Patients With Systemic Sclerosis	2	Difference in LS mean	-9.02	0.0768	Mixed Models Analysis	-19.04	1	95		NA	All	87	Completed	Phase 3
NCT01532869	4405712	8070975	Change From Baseline in Health Assessment Questionnaire-Disability Index (HAQ-DI) Score at Week 24 and Week 48	NA	Placebo|tocilizumab [RoActemra/Actemra]|tocilizumab [RoActemra/Actemra]	Drug|Drug|Drug	scleroderma, systemic|sclerosis|scleroderma, diffuse	Sclerosis, Systemic	Parallel Assignment	Interventional	Treatment	Randomized	A Study of RoActemra/Actemra (Tocilizumab) Versus Placebo in Patients With Systemic Sclerosis	2	Difference in LS mean	0.02	0.8503	Mixed Models Analysis	-0.186	0.225	95		NA	All	87	Completed	Phase 3
NCT01532869	4405711	8070975	Change From Baseline in Health Assessment Questionnaire-Disability Index (HAQ-DI) Score at Week 24 and Week 48	NA	Placebo|tocilizumab [RoActemra/Actemra]|tocilizumab [RoActemra/Actemra]	Drug|Drug|Drug	scleroderma, systemic|sclerosis|scleroderma, diffuse	Sclerosis, Systemic	Parallel Assignment	Interventional	Treatment	Randomized	A Study of RoActemra/Actemra (Tocilizumab) Versus Placebo in Patients With Systemic Sclerosis	2	Difference in LS mean	-0.207	0.1212	Mixed Models Analysis	-0.471	0.056	95		NA	All	87	Completed	Phase 3
NCT01532869	4405719	8070976	Change From Baseline in Physical Function Assessed by Scleroderma Health Assessment Questionnaire Disability Index (SHAQ-DI)	NA	Placebo|tocilizumab [RoActemra/Actemra]|tocilizumab [RoActemra/Actemra]	Drug|Drug|Drug	scleroderma, systemic|sclerosis|scleroderma, diffuse	Sclerosis, Systemic	Parallel Assignment	Interventional	Treatment	Randomized	A Study of RoActemra/Actemra (Tocilizumab) Versus Placebo in Patients With Systemic Sclerosis	2	Difference in LS mean	4.89	0.4717	Mixed Models Analysis	-8.59	18.37	95		NA	All	87	Completed	Phase 3
NCT01532869	4405716	8070976	Change From Baseline in Physical Function Assessed by Scleroderma Health Assessment Questionnaire Disability Index (SHAQ-DI)	NA	Placebo|tocilizumab [RoActemra/Actemra]|tocilizumab [RoActemra/Actemra]	Drug|Drug|Drug	scleroderma, systemic|sclerosis|scleroderma, diffuse	Sclerosis, Systemic	Parallel Assignment	Interventional	Treatment	Randomized	A Study of RoActemra/Actemra (Tocilizumab) Versus Placebo in Patients With Systemic Sclerosis	2	Difference in LS mean	1.54	0.7742	Mixed Models Analysis	-9.18	12.26	95		NA	All	87	Completed	Phase 3
NCT01532869	4405718	8070976	Change From Baseline in Physical Function Assessed by Scleroderma Health Assessment Questionnaire Disability Index (SHAQ-DI)	NA	Placebo|tocilizumab [RoActemra/Actemra]|tocilizumab [RoActemra/Actemra]	Drug|Drug|Drug	scleroderma, systemic|sclerosis|scleroderma, diffuse	Sclerosis, Systemic	Parallel Assignment	Interventional	Treatment	Randomized	A Study of RoActemra/Actemra (Tocilizumab) Versus Placebo in Patients With Systemic Sclerosis	2	Difference in LS mean	-0.08	0.9876	Mixed Models Analysis	-9.93	9.78	95		NA	All	87	Completed	Phase 3
NCT01532869	4405721	8070976	Change From Baseline in Physical Function Assessed by Scleroderma Health Assessment Questionnaire Disability Index (SHAQ-DI)	NA	Placebo|tocilizumab [RoActemra/Actemra]|tocilizumab [RoActemra/Actemra]	Drug|Drug|Drug	scleroderma, systemic|sclerosis|scleroderma, diffuse	Sclerosis, Systemic	Parallel Assignment	Interventional	Treatment	Randomized	A Study of RoActemra/Actemra (Tocilizumab) Versus Placebo in Patients With Systemic Sclerosis	2	Difference in LS mean	-4.12	0.4609	Mixed Models Analysis	-15.21	6.96	95		NA	All	87	Completed	Phase 3
NCT01532869	4405713	8070976	Change From Baseline in Physical Function Assessed by Scleroderma Health Assessment Questionnaire Disability Index (SHAQ-DI)	NA	Placebo|tocilizumab [RoActemra/Actemra]|tocilizumab [RoActemra/Actemra]	Drug|Drug|Drug	scleroderma, systemic|sclerosis|scleroderma, diffuse	Sclerosis, Systemic	Parallel Assignment	Interventional	Treatment	Randomized	A Study of RoActemra/Actemra (Tocilizumab) Versus Placebo in Patients With Systemic Sclerosis	2	Difference in LS mean	-7.82	0.1717	Mixed Models Analysis	-19.11	3.48	95		NA	All	87	Completed	Phase 3
NCT01532869	4405715	8070976	Change From Baseline in Physical Function Assessed by Scleroderma Health Assessment Questionnaire Disability Index (SHAQ-DI)	NA	Placebo|tocilizumab [RoActemra/Actemra]|tocilizumab [RoActemra/Actemra]	Drug|Drug|Drug	scleroderma, systemic|sclerosis|scleroderma, diffuse	Sclerosis, Systemic	Parallel Assignment	Interventional	Treatment	Randomized	A Study of RoActemra/Actemra (Tocilizumab) Versus Placebo in Patients With Systemic Sclerosis	2	Difference in LS mean	-4.48	0.5182	Mixed Models Analysis	-18.28	9.31	95		NA	All	87	Completed	Phase 3
NCT01532869	4405717	8070976	Change From Baseline in Physical Function Assessed by Scleroderma Health Assessment Questionnaire Disability Index (SHAQ-DI)	NA	Placebo|tocilizumab [RoActemra/Actemra]|tocilizumab [RoActemra/Actemra]	Drug|Drug|Drug	scleroderma, systemic|sclerosis|scleroderma, diffuse	Sclerosis, Systemic	Parallel Assignment	Interventional	Treatment	Randomized	A Study of RoActemra/Actemra (Tocilizumab) Versus Placebo in Patients With Systemic Sclerosis	2	Difference in LS mean	-6.8	0.2407	Mixed Models Analysis	-18.3	4.71	95		NA	All	87	Completed	Phase 3
NCT01532869	4405720	8070976	Change From Baseline in Physical Function Assessed by Scleroderma Health Assessment Questionnaire Disability Index (SHAQ-DI)	NA	Placebo|tocilizumab [RoActemra/Actemra]|tocilizumab [RoActemra/Actemra]	Drug|Drug|Drug	scleroderma, systemic|sclerosis|scleroderma, diffuse	Sclerosis, Systemic	Parallel Assignment	Interventional	Treatment	Randomized	A Study of RoActemra/Actemra (Tocilizumab) Versus Placebo in Patients With Systemic Sclerosis	2	Difference in LS mean	-1.28	0.8493	Mixed Models Analysis	-14.7	12.13	95		NA	All	87	Completed	Phase 3
NCT01532869	4405714	8070976	Change From Baseline in Physical Function Assessed by Scleroderma Health Assessment Questionnaire Disability Index (SHAQ-DI)	NA	Placebo|tocilizumab [RoActemra/Actemra]|tocilizumab [RoActemra/Actemra]	Drug|Drug|Drug	scleroderma, systemic|sclerosis|scleroderma, diffuse	Sclerosis, Systemic	Parallel Assignment	Interventional	Treatment	Randomized	A Study of RoActemra/Actemra (Tocilizumab) Versus Placebo in Patients With Systemic Sclerosis	2	Difference in LS mean	-5.8	0.3106	Mixed Models Analysis	-17.2	5.59	95		NA	All	87	Completed	Phase 3
NCT01532869	4405722	8070976	Change From Baseline in Physical Function Assessed by Scleroderma Health Assessment Questionnaire Disability Index (SHAQ-DI)	NA	Placebo|tocilizumab [RoActemra/Actemra]|tocilizumab [RoActemra/Actemra]	Drug|Drug|Drug	scleroderma, systemic|sclerosis|scleroderma, diffuse	Sclerosis, Systemic	Parallel Assignment	Interventional	Treatment	Randomized	A Study of RoActemra/Actemra (Tocilizumab) Versus Placebo in Patients With Systemic Sclerosis	2	Difference in LS mean	-0.43	0.9336	Mixed Models Analysis	-10.78	9.91	95		NA	All	87	Completed	Phase 3
NCT01532869	4405723	8070978	Change From Baseline in Modified Rodnan Skin Score (mRSS) at Week 24	NA	Placebo|tocilizumab [RoActemra/Actemra]|tocilizumab [RoActemra/Actemra]	Drug|Drug|Drug	scleroderma, systemic|sclerosis|scleroderma, diffuse	Sclerosis, Systemic	Parallel Assignment	Interventional	Treatment	Randomized	A Study of RoActemra/Actemra (Tocilizumab) Versus Placebo in Patients With Systemic Sclerosis	2	Difference in Least Square (LS) mean	-2.7	0.0915	Mixed Models Analysis	-5.85	0.45	95		NA	All	87	Completed	Phase 3
NCT01532934	4405698	8070947	New Criminal Charge	NA	motivational enhancement therapy|standard care	Behavioral|Other	antisocial personality disorder	Psychopathy|Substance Use	Parallel Assignment	Interventional	Treatment	Randomized	The Impact of Psychopathic Traits on the Efficacy of a Substance Use Intervention	2		NA	0.69	Regression, Logistic					NA	All	105	Completed	Phase 2
NCT01532934	4405699	8070948	Shortened Inventory of Problems With Alcohol and Drugs (SIP-AD)	NA	motivational enhancement therapy|standard care	Behavioral|Other	antisocial personality disorder	Psychopathy|Substance Use	Parallel Assignment	Interventional	Treatment	Randomized	The Impact of Psychopathic Traits on the Efficacy of a Substance Use Intervention	2		NA	0.34	Regression, Linear					NA	All	105	Completed	Phase 2
NCT01532934	4405700	8070949	Percent Days Abstinent Per Month From Drug Use	NA	motivational enhancement therapy|standard care	Behavioral|Other	antisocial personality disorder	Psychopathy|Substance Use	Parallel Assignment	Interventional	Treatment	Randomized	The Impact of Psychopathic Traits on the Efficacy of a Substance Use Intervention	2		NA	0.02	Regression, Linear					NA	All	105	Completed	Phase 2
NCT01532973	4405683	8070941	Mean Maximum Reduction in Log10 HCV Viral Load - HCV GT1a	NA	Elbasvir|Placebo	Drug|Drug	hepatitis|hepatitis c|hepatitis a|hepatitis, viral, human	Hepatitis, Viral, Human	Parallel Assignment	Interventional	Treatment	Randomized	Safety, Pharmacokinetics and Pharmacodynamics of Elbasvir (MK-8742) in Hepatitis C Infected Males (MK-8742-002)	10	Difference in LS Means	3.17	NA		2.55	3.8	90		NA	Male	48	Completed	Phase 1
NCT01532973	4405682	8070941	Mean Maximum Reduction in Log10 HCV Viral Load - HCV GT1a	NA	Elbasvir|Placebo	Drug|Drug	hepatitis|hepatitis c|hepatitis a|hepatitis, viral, human	Hepatitis, Viral, Human	Parallel Assignment	Interventional	Treatment	Randomized	Safety, Pharmacokinetics and Pharmacodynamics of Elbasvir (MK-8742) in Hepatitis C Infected Males (MK-8742-002)	10	Difference in LS Means	3.63	NA		3	4.26	90		NA	Male	48	Completed	Phase 1
NCT01532973	4405685	8070942	Mean Maximum Reduction in Log10 HCV Viral Load - HCV GT3	NA	Elbasvir|Placebo	Drug|Drug	hepatitis|hepatitis c|hepatitis a|hepatitis, viral, human	Hepatitis, Viral, Human	Parallel Assignment	Interventional	Treatment	Randomized	Safety, Pharmacokinetics and Pharmacodynamics of Elbasvir (MK-8742) in Hepatitis C Infected Males (MK-8742-002)	10	Difference in LS Means	2.57	NA		1.75	3.39	90		NA	Male	48	Completed	Phase 1
NCT01532973	4405684	8070942	Mean Maximum Reduction in Log10 HCV Viral Load - HCV GT3	NA	Elbasvir|Placebo	Drug|Drug	hepatitis|hepatitis c|hepatitis a|hepatitis, viral, human	Hepatitis, Viral, Human	Parallel Assignment	Interventional	Treatment	Randomized	Safety, Pharmacokinetics and Pharmacodynamics of Elbasvir (MK-8742) in Hepatitis C Infected Males (MK-8742-002)	10	Difference in LS Means	2.84	NA		2.02	3.66	90		NA	Male	48	Completed	Phase 1
NCT01532973	4405686	8070942	Mean Maximum Reduction in Log10 HCV Viral Load - HCV GT3	NA	Elbasvir|Placebo	Drug|Drug	hepatitis|hepatitis c|hepatitis a|hepatitis, viral, human	Hepatitis, Viral, Human	Parallel Assignment	Interventional	Treatment	Randomized	Safety, Pharmacokinetics and Pharmacodynamics of Elbasvir (MK-8742) in Hepatitis C Infected Males (MK-8742-002)	10	Difference in LS Means	0.72	NA		-0.09	1.54	90		NA	Male	48	Completed	Phase 1
NCT01532973	4405689	8070943	Mean Maximum Reduction in Log10 HCV Viral Load - HCV GT1	NA	Elbasvir|Placebo	Drug|Drug	hepatitis|hepatitis c|hepatitis a|hepatitis, viral, human	Hepatitis, Viral, Human	Parallel Assignment	Interventional	Treatment	Randomized	Safety, Pharmacokinetics and Pharmacodynamics of Elbasvir (MK-8742) in Hepatitis C Infected Males (MK-8742-002)	10	Difference in LS Means	3.89	NA		3.2	4.58	90		NA	Male	48	Completed	Phase 1
NCT01532973	4405687	8070943	Mean Maximum Reduction in Log10 HCV Viral Load - HCV GT1	NA	Elbasvir|Placebo	Drug|Drug	hepatitis|hepatitis c|hepatitis a|hepatitis, viral, human	Hepatitis, Viral, Human	Parallel Assignment	Interventional	Treatment	Randomized	Safety, Pharmacokinetics and Pharmacodynamics of Elbasvir (MK-8742) in Hepatitis C Infected Males (MK-8742-002)	10	Difference in LS Means	3.61	NA		2.92	4.3	90		NA	Male	48	Completed	Phase 1
NCT01532973	4405688	8070943	Mean Maximum Reduction in Log10 HCV Viral Load - HCV GT1	NA	Elbasvir|Placebo	Drug|Drug	hepatitis|hepatitis c|hepatitis a|hepatitis, viral, human	Hepatitis, Viral, Human	Parallel Assignment	Interventional	Treatment	Randomized	Safety, Pharmacokinetics and Pharmacodynamics of Elbasvir (MK-8742) in Hepatitis C Infected Males (MK-8742-002)	10	Difference in LS Means	4.67	NA		3.98	5.36	90		NA	Male	48	Completed	Phase 1
NCT01532973	4405690	8070944	Mean Reduction From Baseline in Log10 Plasma HCV RNA at Day 5 - HCV GT1a	NA	Elbasvir|Placebo	Drug|Drug	hepatitis|hepatitis c|hepatitis a|hepatitis, viral, human	Hepatitis, Viral, Human	Parallel Assignment	Interventional	Treatment	Randomized	Safety, Pharmacokinetics and Pharmacodynamics of Elbasvir (MK-8742) in Hepatitis C Infected Males (MK-8742-002)	10	Difference in LS Means	3.95	NA		3.44	4.47	90		NA	Male	48	Completed	Phase 1
NCT01532973	4405691	8070944	Mean Reduction From Baseline in Log10 Plasma HCV RNA at Day 5 - HCV GT1a	NA	Elbasvir|Placebo	Drug|Drug	hepatitis|hepatitis c|hepatitis a|hepatitis, viral, human	Hepatitis, Viral, Human	Parallel Assignment	Interventional	Treatment	Randomized	Safety, Pharmacokinetics and Pharmacodynamics of Elbasvir (MK-8742) in Hepatitis C Infected Males (MK-8742-002)	10	Difference in LS Means	3.2	NA		2.68	3.72	90		NA	Male	48	Completed	Phase 1
NCT01532973	4405693	8070945	Mean Reduction From Baseline in Log10 Plasma HCV RNA at Day 5 - HCV GT3	NA	Elbasvir|Placebo	Drug|Drug	hepatitis|hepatitis c|hepatitis a|hepatitis, viral, human	Hepatitis, Viral, Human	Parallel Assignment	Interventional	Treatment	Randomized	Safety, Pharmacokinetics and Pharmacodynamics of Elbasvir (MK-8742) in Hepatitis C Infected Males (MK-8742-002)	10	Difference in LS Means	2.07	NA		1.39	2.74	90		NA	Male	48	Completed	Phase 1
NCT01532973	4405692	8070945	Mean Reduction From Baseline in Log10 Plasma HCV RNA at Day 5 - HCV GT3	NA	Elbasvir|Placebo	Drug|Drug	hepatitis|hepatitis c|hepatitis a|hepatitis, viral, human	Hepatitis, Viral, Human	Parallel Assignment	Interventional	Treatment	Randomized	Safety, Pharmacokinetics and Pharmacodynamics of Elbasvir (MK-8742) in Hepatitis C Infected Males (MK-8742-002)	10	Difference in LS Means	2.72	NA		2.05	3.39	90		NA	Male	48	Completed	Phase 1
NCT01532973	4405694	8070945	Mean Reduction From Baseline in Log10 Plasma HCV RNA at Day 5 - HCV GT3	NA	Elbasvir|Placebo	Drug|Drug	hepatitis|hepatitis c|hepatitis a|hepatitis, viral, human	Hepatitis, Viral, Human	Parallel Assignment	Interventional	Treatment	Randomized	Safety, Pharmacokinetics and Pharmacodynamics of Elbasvir (MK-8742) in Hepatitis C Infected Males (MK-8742-002)	10	Difference in LS Means	1.02	NA		0.34	1.69	90		NA	Male	48	Completed	Phase 1
NCT01532973	4405696	8070946	Mean Reduction From Baseline in Log10 Plasma Hepatitis C Virus (HCV) Ribonucleic Acid (RNA) at Day 5 - HCV GT1	NA	Elbasvir|Placebo	Drug|Drug	hepatitis|hepatitis c|hepatitis a|hepatitis, viral, human	Hepatitis, Viral, Human	Parallel Assignment	Interventional	Treatment	Randomized	Safety, Pharmacokinetics and Pharmacodynamics of Elbasvir (MK-8742) in Hepatitis C Infected Males (MK-8742-002)	10	Difference in LS Means	4.41	NA		3.92	4.9	90		NA	Male	48	Completed	Phase 1
NCT01532973	4405697	8070946	Mean Reduction From Baseline in Log10 Plasma Hepatitis C Virus (HCV) Ribonucleic Acid (RNA) at Day 5 - HCV GT1	NA	Elbasvir|Placebo	Drug|Drug	hepatitis|hepatitis c|hepatitis a|hepatitis, viral, human	Hepatitis, Viral, Human	Parallel Assignment	Interventional	Treatment	Randomized	Safety, Pharmacokinetics and Pharmacodynamics of Elbasvir (MK-8742) in Hepatitis C Infected Males (MK-8742-002)	10	Difference in LS Means	4.26	NA		3.77	4.74	90		NA	Male	48	Completed	Phase 1
NCT01532973	4405695	8070946	Mean Reduction From Baseline in Log10 Plasma Hepatitis C Virus (HCV) Ribonucleic Acid (RNA) at Day 5 - HCV GT1	NA	Elbasvir|Placebo	Drug|Drug	hepatitis|hepatitis c|hepatitis a|hepatitis, viral, human	Hepatitis, Viral, Human	Parallel Assignment	Interventional	Treatment	Randomized	Safety, Pharmacokinetics and Pharmacodynamics of Elbasvir (MK-8742) in Hepatitis C Infected Males (MK-8742-002)	10	Difference in LS Means	3.56	NA		3.08	4.05	90		NA	Male	48	Completed	Phase 1
NCT01532986	4405672	8070929	Patient Healthcare Questionnaire-9 (PHQ-9)	NA	Coordinated care management for Parkinson's disease|Educational handout	Other|Other	parkinson disease	Parkinson Disease	Parallel Assignment	Interventional	Health Services Research	Randomized	Randomized Trial to Test the "Coordinated Care for Health Promotion and Activities in Parkinson's Disease" Intervention in the VA	2	Mean Difference (Final Values)	-1.98	0.05	t-test, 2 sided	-4.2	0.24	95		NA	All	345	Completed	N/A
NCT01532986	4405673	8070930	Percentage With a Patient Healthcare Questionnaire-2 (PHQ-2) Score ≥ 3	NA	Coordinated care management for Parkinson's disease|Educational handout	Other|Other	parkinson disease	Parkinson Disease	Parallel Assignment	Interventional	Health Services Research	Randomized	Randomized Trial to Test the "Coordinated Care for Health Promotion and Activities in Parkinson's Disease" Intervention in the VA	2	Mean Difference (Final Values)	-11.52	0.05	t-test, 2 sided	-20.42	-2.62	95		NA	All	345	Completed	N/A
NCT01532986	4405674	8070931	World Health Organization Well-Being Index (WHO-5)	NA	Coordinated care management for Parkinson's disease|Educational handout	Other|Other	parkinson disease	Parkinson Disease	Parallel Assignment	Interventional	Health Services Research	Randomized	Randomized Trial to Test the "Coordinated Care for Health Promotion and Activities in Parkinson's Disease" Intervention in the VA	2	Mean Difference (Final Values)	-0.06	0.05	t-test, 2 sided	-1.45	1.33	95		NA	All	345	Completed	N/A
NCT01532986	4405675	8070932	Patient Assessement of Care for Chronic Conditions (PACIC)	NA	Coordinated care management for Parkinson's disease|Educational handout	Other|Other	parkinson disease	Parkinson Disease	Parallel Assignment	Interventional	Health Services Research	Randomized	Randomized Trial to Test the "Coordinated Care for Health Promotion and Activities in Parkinson's Disease" Intervention in the VA	2	Mean Difference (Final Values)	0.17	0.05	t-test, 2 sided	0	0.34	95		NA	All	345	Completed	N/A
NCT01532986	4405676	8070933	Consumer Assessment of Healthcare Providers and Systems (CAHPS)	NA	Coordinated care management for Parkinson's disease|Educational handout	Other|Other	parkinson disease	Parkinson Disease	Parallel Assignment	Interventional	Health Services Research	Randomized	Randomized Trial to Test the "Coordinated Care for Health Promotion and Activities in Parkinson's Disease" Intervention in the VA	2	Mean Difference (Final Values)	1.22	0.05	t-test, 2 sided	-8.02	10.46	95		NA	All	345	Completed	N/A
NCT01532986	4405677	8070934	General Self-Efficacy Scale (GSES)	NA	Coordinated care management for Parkinson's disease|Educational handout	Other|Other	parkinson disease	Parkinson Disease	Parallel Assignment	Interventional	Health Services Research	Randomized	Randomized Trial to Test the "Coordinated Care for Health Promotion and Activities in Parkinson's Disease" Intervention in the VA	2	Mean Difference (Final Values)	-0.88	0.05	t-test, 2 sided	-2.04	0.29	95		NA	All	345	Completed	N/A
NCT01532986	4405678	8070935	Medical Outcomes Study (MOS)	NA	Coordinated care management for Parkinson's disease|Educational handout	Other|Other	parkinson disease	Parkinson Disease	Parallel Assignment	Interventional	Health Services Research	Randomized	Randomized Trial to Test the "Coordinated Care for Health Promotion and Activities in Parkinson's Disease" Intervention in the VA	2	Mean Difference (Final Values)	-0.12	0.05	t-test, 2 sided	-0.34	0.1	95		NA	All	345	Completed	N/A
NCT01532986	4405679	8070936	Activities of Daily Living (ADL), (Speech and Swallowing Only)	NA	Coordinated care management for Parkinson's disease|Educational handout	Other|Other	parkinson disease	Parkinson Disease	Parallel Assignment	Interventional	Health Services Research	Randomized	Randomized Trial to Test the "Coordinated Care for Health Promotion and Activities in Parkinson's Disease" Intervention in the VA	2	Mean Difference (Final Values)	0.02	0.05	t-test, 2 sided	-0.52	0.57	95		NA	All	345	Completed	N/A
NCT01532986	4405680	8070937	Health Utilities Index (HUI3)	NA	Coordinated care management for Parkinson's disease|Educational handout	Other|Other	parkinson disease	Parkinson Disease	Parallel Assignment	Interventional	Health Services Research	Randomized	Randomized Trial to Test the "Coordinated Care for Health Promotion and Activities in Parkinson's Disease" Intervention in the VA	2	Mean Difference (Final Values)	0.02	0.05	t-test, 2 sided	-0.04	0.08	95		NA	All	345	Completed	N/A
NCT01532986	4405681	8070938	Proportion of Measures Adhered To in the PD Guidelines	NA	Coordinated care management for Parkinson's disease|Educational handout	Other|Other	parkinson disease	Parkinson Disease	Parallel Assignment	Interventional	Health Services Research	Randomized	Randomized Trial to Test the "Coordinated Care for Health Promotion and Activities in Parkinson's Disease" Intervention in the VA	2	Mean Difference (Final Values)	0.189	0.05	t-test, 2 sided	0.157	0.222	95		NA	All	345	Completed	N/A
NCT01532999	4405664	8070920	PTSD Remission	NA	Mindfulness Based Stress Reduction|Present Centered Group Therapy	Behavioral|Behavioral	stress disorders, post-traumatic|stress disorders, traumatic	Posttraumatic Stress Disorder	Parallel Assignment	Interventional	Treatment	Randomized	A Multisite Randomized Controlled Trial of Mindfulness Meditation Therapy for PTSD	2		NA	0.7	Regression, Logistic					NA	All	254	Completed	N/A
NCT01532999	4405665	8070921	PTSD Response	NA	Mindfulness Based Stress Reduction|Present Centered Group Therapy	Behavioral|Behavioral	stress disorders, post-traumatic|stress disorders, traumatic	Posttraumatic Stress Disorder	Parallel Assignment	Interventional	Treatment	Randomized	A Multisite Randomized Controlled Trial of Mindfulness Meditation Therapy for PTSD	2		NA	0.3	Regression, Logistic					NA	All	254	Completed	N/A
NCT01532999	4405666	8070922	Change From Baseline in CAPS D Subscale	NA	Mindfulness Based Stress Reduction|Present Centered Group Therapy	Behavioral|Behavioral	stress disorders, post-traumatic|stress disorders, traumatic	Posttraumatic Stress Disorder	Parallel Assignment	Interventional	Treatment	Randomized	A Multisite Randomized Controlled Trial of Mindfulness Meditation Therapy for PTSD	2		NA	0.35	Regression, Linear					NA	All	254	Completed	N/A
NCT01532999	4405667	8070923	Change From Baseline in CAPS C Subscale	NA	Mindfulness Based Stress Reduction|Present Centered Group Therapy	Behavioral|Behavioral	stress disorders, post-traumatic|stress disorders, traumatic	Posttraumatic Stress Disorder	Parallel Assignment	Interventional	Treatment	Randomized	A Multisite Randomized Controlled Trial of Mindfulness Meditation Therapy for PTSD	2		NA	0.4	Regression, Linear					NA	All	254	Completed	N/A
NCT01532999	4405668	8070924	Change From Baseline in CAPS B Subscale	NA	Mindfulness Based Stress Reduction|Present Centered Group Therapy	Behavioral|Behavioral	stress disorders, post-traumatic|stress disorders, traumatic	Posttraumatic Stress Disorder	Parallel Assignment	Interventional	Treatment	Randomized	A Multisite Randomized Controlled Trial of Mindfulness Meditation Therapy for PTSD	2		NA	0.8	Regression, Linear					NA	All	254	Completed	N/A
NCT01532999	4405669	8070925	Change From Baseline in Patient Health Questionnaire (PHQ-9)	NA	Mindfulness Based Stress Reduction|Present Centered Group Therapy	Behavioral|Behavioral	stress disorders, post-traumatic|stress disorders, traumatic	Posttraumatic Stress Disorder	Parallel Assignment	Interventional	Treatment	Randomized	A Multisite Randomized Controlled Trial of Mindfulness Meditation Therapy for PTSD	2		NA	0.4	Regression, Linear					NA	All	254	Completed	N/A
NCT01532999	4405670	8070927	Change From Baseline in PTSD Checklist (PCL)	NA	Mindfulness Based Stress Reduction|Present Centered Group Therapy	Behavioral|Behavioral	stress disorders, post-traumatic|stress disorders, traumatic	Posttraumatic Stress Disorder	Parallel Assignment	Interventional	Treatment	Randomized	A Multisite Randomized Controlled Trial of Mindfulness Meditation Therapy for PTSD	2		NA	0.57	Regression, Linear					NA	All	254	Completed	N/A
NCT01532999	4405671	8070928	Change From Baseline in Clinician Administered PTSD Scale	NA	Mindfulness Based Stress Reduction|Present Centered Group Therapy	Behavioral|Behavioral	stress disorders, post-traumatic|stress disorders, traumatic	Posttraumatic Stress Disorder	Parallel Assignment	Interventional	Treatment	Randomized	A Multisite Randomized Controlled Trial of Mindfulness Meditation Therapy for PTSD	2		NA	0.5	Regression, Linear					NA	All	254	Completed	N/A
NCT01533181	4405662	8070894	Overall Survival (OS)	topotecan	Laboratory Biomarker Analysis|Linsitinib|Pharmacological Study|Topotecan Hydrochloride	Other|Drug|Other|Drug	small cell lung carcinoma	Recurrent Small Cell Lung Carcinoma	Crossover Assignment	Interventional	Treatment	Randomized	Linsitinib or Topotecan Hydrochloride in Treating Patients With Relapsed Small Cell Lung Cancer	2	Hazard Ratio (HR)	1.1	0.71	Kaplan-Meier	0.6	2.2	95		NA	All	44	Completed	Phase 2
NCT01533181	4405663	8070897	Median Progression Free Survival (PFS)	topotecan	Laboratory Biomarker Analysis|Linsitinib|Pharmacological Study|Topotecan Hydrochloride	Other|Drug|Other|Drug	small cell lung carcinoma	Recurrent Small Cell Lung Carcinoma	Crossover Assignment	Interventional	Treatment	Randomized	Linsitinib or Topotecan Hydrochloride in Treating Patients With Relapsed Small Cell Lung Cancer	2	Hazard Ratio (HR)	3.9	0.0001	Kaplan-Meier	1.9	8.1	95		NA	All	44	Completed	Phase 2
NCT01533428	4405632	8070866	Percent Change in Average Sleep Interference Score From Baseline to Between Weeks 2-8 and Weeks 2-12	capsaicin	Capsaicin 8%|Placebo	Drug|Drug	diabetic neuropathies|peripheral nervous system diseases	Diabetic Peripheral Neuropathy|Pain	Parallel Assignment	Interventional	Treatment	Randomized	A Study to Evaluate Efficacy and Safety of a Single Application of Capsaicin 8%Transdermal Delivery System Compared to Placebo in Reducing Pain Intensity in Subjects With Painful Diabetic Peripheral Neuropathy (PDPN)	2	LS Mean Difference	-9	0.03	ANCOVA	-17.2	-0.9	95		NA	All	369	Completed	Phase 3
NCT01533428	4405631	8070866	Percent Change in Average Sleep Interference Score From Baseline to Between Weeks 2-8 and Weeks 2-12	capsaicin	Capsaicin 8%|Placebo	Drug|Drug	diabetic neuropathies|peripheral nervous system diseases	Diabetic Peripheral Neuropathy|Pain	Parallel Assignment	Interventional	Treatment	Randomized	A Study to Evaluate Efficacy and Safety of a Single Application of Capsaicin 8%Transdermal Delivery System Compared to Placebo in Reducing Pain Intensity in Subjects With Painful Diabetic Peripheral Neuropathy (PDPN)	2	LS Mean Difference	-9.5	0.02	ANCOVA	-17.4	-1.5	95		NA	All	369	Completed	Phase 3
NCT01533428	4405634	8070868	Change in Hospital Anxiety and Depression Scale (HADS) Depression Scale From Baseline to Weeks 2, 8 and 12.	capsaicin	Capsaicin 8%|Placebo	Drug|Drug	diabetic neuropathies|peripheral nervous system diseases	Diabetic Peripheral Neuropathy|Pain	Parallel Assignment	Interventional	Treatment	Randomized	A Study to Evaluate Efficacy and Safety of a Single Application of Capsaicin 8%Transdermal Delivery System Compared to Placebo in Reducing Pain Intensity in Subjects With Painful Diabetic Peripheral Neuropathy (PDPN)	2	LS Mean Difference	-0.4	0.171	ANCOVA	-0.9	0.2	95		NA	All	369	Completed	Phase 3
NCT01533428	4405635	8070868	Change in Hospital Anxiety and Depression Scale (HADS) Depression Scale From Baseline to Weeks 2, 8 and 12.	capsaicin	Capsaicin 8%|Placebo	Drug|Drug	diabetic neuropathies|peripheral nervous system diseases	Diabetic Peripheral Neuropathy|Pain	Parallel Assignment	Interventional	Treatment	Randomized	A Study to Evaluate Efficacy and Safety of a Single Application of Capsaicin 8%Transdermal Delivery System Compared to Placebo in Reducing Pain Intensity in Subjects With Painful Diabetic Peripheral Neuropathy (PDPN)	2	LS Mean Difference	-0.1	0.841	ANCOVA	-0.6	0.5	95		NA	All	369	Completed	Phase 3
NCT01533428	4405633	8070868	Change in Hospital Anxiety and Depression Scale (HADS) Depression Scale From Baseline to Weeks 2, 8 and 12.	capsaicin	Capsaicin 8%|Placebo	Drug|Drug	diabetic neuropathies|peripheral nervous system diseases	Diabetic Peripheral Neuropathy|Pain	Parallel Assignment	Interventional	Treatment	Randomized	A Study to Evaluate Efficacy and Safety of a Single Application of Capsaicin 8%Transdermal Delivery System Compared to Placebo in Reducing Pain Intensity in Subjects With Painful Diabetic Peripheral Neuropathy (PDPN)	2	LS Mean Difference	-0.1	0.595	ANCOVA	-0.7	0.4	95		NA	All	369	Completed	Phase 3
NCT01533428	4405637	8070869	Change in Hospital Anxiety and Depression Scale (HADS) Anxiety Scale From Baseline to Weeks 2, 8 and 12	capsaicin	Capsaicin 8%|Placebo	Drug|Drug	diabetic neuropathies|peripheral nervous system diseases	Diabetic Peripheral Neuropathy|Pain	Parallel Assignment	Interventional	Treatment	Randomized	A Study to Evaluate Efficacy and Safety of a Single Application of Capsaicin 8%Transdermal Delivery System Compared to Placebo in Reducing Pain Intensity in Subjects With Painful Diabetic Peripheral Neuropathy (PDPN)	2	LS Mean Difference	-0.3	0.334	ANCOVA	-0.8	0.3	95		NA	All	369	Completed	Phase 3
NCT01533428	4405638	8070869	Change in Hospital Anxiety and Depression Scale (HADS) Anxiety Scale From Baseline to Weeks 2, 8 and 12	capsaicin	Capsaicin 8%|Placebo	Drug|Drug	diabetic neuropathies|peripheral nervous system diseases	Diabetic Peripheral Neuropathy|Pain	Parallel Assignment	Interventional	Treatment	Randomized	A Study to Evaluate Efficacy and Safety of a Single Application of Capsaicin 8%Transdermal Delivery System Compared to Placebo in Reducing Pain Intensity in Subjects With Painful Diabetic Peripheral Neuropathy (PDPN)	2	LS Mean Difference	0.1	0.719	ANCOVA	-0.5	0.7	95		NA	All	369	Completed	Phase 3
NCT01533428	4405636	8070869	Change in Hospital Anxiety and Depression Scale (HADS) Anxiety Scale From Baseline to Weeks 2, 8 and 12	capsaicin	Capsaicin 8%|Placebo	Drug|Drug	diabetic neuropathies|peripheral nervous system diseases	Diabetic Peripheral Neuropathy|Pain	Parallel Assignment	Interventional	Treatment	Randomized	A Study to Evaluate Efficacy and Safety of a Single Application of Capsaicin 8%Transdermal Delivery System Compared to Placebo in Reducing Pain Intensity in Subjects With Painful Diabetic Peripheral Neuropathy (PDPN)	2	LS Mean Difference	-0.1	0.726	ANCOVA	-0.7	0.5	95		NA	All	369	Completed	Phase 3
NCT01533428	4405639	8070870	Change From Baseline in the European Quality Of Life (QOL) Questionnaire in 5 Dimensions (EQ-5D) With Visual Analog Scale (VAS) to Weeks 2, 8 and 12	capsaicin	Capsaicin 8%|Placebo	Drug|Drug	diabetic neuropathies|peripheral nervous system diseases	Diabetic Peripheral Neuropathy|Pain	Parallel Assignment	Interventional	Treatment	Randomized	A Study to Evaluate Efficacy and Safety of a Single Application of Capsaicin 8%Transdermal Delivery System Compared to Placebo in Reducing Pain Intensity in Subjects With Painful Diabetic Peripheral Neuropathy (PDPN)	2	LS Mean Difference	1.7	0.514	ANCOVA	-4.4	2.2	95		NA	All	369	Completed	Phase 3
NCT01533428	4405641	8070870	Change From Baseline in the European Quality Of Life (QOL) Questionnaire in 5 Dimensions (EQ-5D) With Visual Analog Scale (VAS) to Weeks 2, 8 and 12	capsaicin	Capsaicin 8%|Placebo	Drug|Drug	diabetic neuropathies|peripheral nervous system diseases	Diabetic Peripheral Neuropathy|Pain	Parallel Assignment	Interventional	Treatment	Randomized	A Study to Evaluate Efficacy and Safety of a Single Application of Capsaicin 8%Transdermal Delivery System Compared to Placebo in Reducing Pain Intensity in Subjects With Painful Diabetic Peripheral Neuropathy (PDPN)	2	LS Mean Difference	1.7	0.32	ANCOVA	-1.6	5	95		NA	All	369	Completed	Phase 3
NCT01533428	4405640	8070870	Change From Baseline in the European Quality Of Life (QOL) Questionnaire in 5 Dimensions (EQ-5D) With Visual Analog Scale (VAS) to Weeks 2, 8 and 12	capsaicin	Capsaicin 8%|Placebo	Drug|Drug	diabetic neuropathies|peripheral nervous system diseases	Diabetic Peripheral Neuropathy|Pain	Parallel Assignment	Interventional	Treatment	Randomized	A Study to Evaluate Efficacy and Safety of a Single Application of Capsaicin 8%Transdermal Delivery System Compared to Placebo in Reducing Pain Intensity in Subjects With Painful Diabetic Peripheral Neuropathy (PDPN)	2	LS Mean Difference	1.2	0.473	ANCOVA	-2.1	4.5	95		NA	All	369	Completed	Phase 3
NCT01533428	4405642	8070871	Overall Participant Status Assessed Using Patient Global Impression of Change (PGIC) Self-assessment Questionnaire in Week 12	capsaicin	Capsaicin 8%|Placebo	Drug|Drug	diabetic neuropathies|peripheral nervous system diseases	Diabetic Peripheral Neuropathy|Pain	Parallel Assignment	Interventional	Treatment	Randomized	A Study to Evaluate Efficacy and Safety of a Single Application of Capsaicin 8%Transdermal Delivery System Compared to Placebo in Reducing Pain Intensity in Subjects With Painful Diabetic Peripheral Neuropathy (PDPN)	2		NA	0.169	Cochran-Mantel-Haenszel					NA	All	369	Completed	Phase 3
NCT01533428	4405643	8070872	Overall Participant Status Assessed Using Patient Global Impression of Change (PGIC) Self-assessment Questionnaire in Week 8	capsaicin	Capsaicin 8%|Placebo	Drug|Drug	diabetic neuropathies|peripheral nervous system diseases	Diabetic Peripheral Neuropathy|Pain	Parallel Assignment	Interventional	Treatment	Randomized	A Study to Evaluate Efficacy and Safety of a Single Application of Capsaicin 8%Transdermal Delivery System Compared to Placebo in Reducing Pain Intensity in Subjects With Painful Diabetic Peripheral Neuropathy (PDPN)	2		NA	0.075	Cochran-Mantel-Haenszel					NA	All	369	Completed	Phase 3
NCT01533428	4405644	8070873	Overall Participant Status Assessed Using Patient Global Impression of Change (PGIC) Self-assessment Questionnaire in Week 2	capsaicin	Capsaicin 8%|Placebo	Drug|Drug	diabetic neuropathies|peripheral nervous system diseases	Diabetic Peripheral Neuropathy|Pain	Parallel Assignment	Interventional	Treatment	Randomized	A Study to Evaluate Efficacy and Safety of a Single Application of Capsaicin 8%Transdermal Delivery System Compared to Placebo in Reducing Pain Intensity in Subjects With Painful Diabetic Peripheral Neuropathy (PDPN)	2		NA	0.072	Cochran-Mantel-Haenszel					NA	All	369	Completed	Phase 3
NCT01533428	4405645	8070874	Percentage of Participants With 50% Reduction in Average Daily Pain Score.	capsaicin	Capsaicin 8%|Placebo	Drug|Drug	diabetic neuropathies|peripheral nervous system diseases	Diabetic Peripheral Neuropathy|Pain	Parallel Assignment	Interventional	Treatment	Randomized	A Study to Evaluate Efficacy and Safety of a Single Application of Capsaicin 8%Transdermal Delivery System Compared to Placebo in Reducing Pain Intensity in Subjects With Painful Diabetic Peripheral Neuropathy (PDPN)	2	Odds Ratio (OR)	1.2	0.446	Regression, Logistic	0.7	2	95		NA	All	369	Completed	Phase 3
NCT01533428	4405646	8070874	Percentage of Participants With 50% Reduction in Average Daily Pain Score.	capsaicin	Capsaicin 8%|Placebo	Drug|Drug	diabetic neuropathies|peripheral nervous system diseases	Diabetic Peripheral Neuropathy|Pain	Parallel Assignment	Interventional	Treatment	Randomized	A Study to Evaluate Efficacy and Safety of a Single Application of Capsaicin 8%Transdermal Delivery System Compared to Placebo in Reducing Pain Intensity in Subjects With Painful Diabetic Peripheral Neuropathy (PDPN)	2	Odds Ratio (OR)	1.2	0.403	Regression, Logistic	0.7	2.1	95		NA	All	369	Completed	Phase 3
NCT01533428	4405647	8070875	Percentage of Participants With 30% Reduction in Average Daily Pain Score.	capsaicin	Capsaicin 8%|Placebo	Drug|Drug	diabetic neuropathies|peripheral nervous system diseases	Diabetic Peripheral Neuropathy|Pain	Parallel Assignment	Interventional	Treatment	Randomized	A Study to Evaluate Efficacy and Safety of a Single Application of Capsaicin 8%Transdermal Delivery System Compared to Placebo in Reducing Pain Intensity in Subjects With Painful Diabetic Peripheral Neuropathy (PDPN)	2	Odds Ratio (OR)	1.5	0.05	Regression, Logistic	1	2.4	95		NA	All	369	Completed	Phase 3
NCT01533428	4405648	8070875	Percentage of Participants With 30% Reduction in Average Daily Pain Score.	capsaicin	Capsaicin 8%|Placebo	Drug|Drug	diabetic neuropathies|peripheral nervous system diseases	Diabetic Peripheral Neuropathy|Pain	Parallel Assignment	Interventional	Treatment	Randomized	A Study to Evaluate Efficacy and Safety of a Single Application of Capsaicin 8%Transdermal Delivery System Compared to Placebo in Reducing Pain Intensity in Subjects With Painful Diabetic Peripheral Neuropathy (PDPN)	2	Odds Ratio (OR)	1.4	0.108	Regression, Logistic	0.9	2.2	95		NA	All	369	Completed	Phase 3
NCT01533428	4405657	8070877	Weekly Percent Change From Baseline in Average Daily Pain Score	capsaicin	Capsaicin 8%|Placebo	Drug|Drug	diabetic neuropathies|peripheral nervous system diseases	Diabetic Peripheral Neuropathy|Pain	Parallel Assignment	Interventional	Treatment	Randomized	A Study to Evaluate Efficacy and Safety of a Single Application of Capsaicin 8%Transdermal Delivery System Compared to Placebo in Reducing Pain Intensity in Subjects With Painful Diabetic Peripheral Neuropathy (PDPN)	2	LS Mean Difference	-7.2	0.027	ANCOVA	-13.5	-0.8	95		NA	All	369	Completed	Phase 3
NCT01533428	4405655	8070877	Weekly Percent Change From Baseline in Average Daily Pain Score	capsaicin	Capsaicin 8%|Placebo	Drug|Drug	diabetic neuropathies|peripheral nervous system diseases	Diabetic Peripheral Neuropathy|Pain	Parallel Assignment	Interventional	Treatment	Randomized	A Study to Evaluate Efficacy and Safety of a Single Application of Capsaicin 8%Transdermal Delivery System Compared to Placebo in Reducing Pain Intensity in Subjects With Painful Diabetic Peripheral Neuropathy (PDPN)	2	LS Mean Difference	-6.3	0.051	ANCOVA	-12.6	0	95		NA	All	369	Completed	Phase 3
NCT01533428	4405649	8070877	Weekly Percent Change From Baseline in Average Daily Pain Score	capsaicin	Capsaicin 8%|Placebo	Drug|Drug	diabetic neuropathies|peripheral nervous system diseases	Diabetic Peripheral Neuropathy|Pain	Parallel Assignment	Interventional	Treatment	Randomized	A Study to Evaluate Efficacy and Safety of a Single Application of Capsaicin 8%Transdermal Delivery System Compared to Placebo in Reducing Pain Intensity in Subjects With Painful Diabetic Peripheral Neuropathy (PDPN)	2	LS Mean Difference	-9	0.005	ANCOVA	-15.3	-2.7	95		NA	All	369	Completed	Phase 3
NCT01533428	4405654	8070877	Weekly Percent Change From Baseline in Average Daily Pain Score	capsaicin	Capsaicin 8%|Placebo	Drug|Drug	diabetic neuropathies|peripheral nervous system diseases	Diabetic Peripheral Neuropathy|Pain	Parallel Assignment	Interventional	Treatment	Randomized	A Study to Evaluate Efficacy and Safety of a Single Application of Capsaicin 8%Transdermal Delivery System Compared to Placebo in Reducing Pain Intensity in Subjects With Painful Diabetic Peripheral Neuropathy (PDPN)	2	LS Mean Difference	-8.1	0.012	ANCOVA	-14.4	-1.8	95		NA	All	369	Completed	Phase 3
NCT01533428	4405656	8070877	Weekly Percent Change From Baseline in Average Daily Pain Score	capsaicin	Capsaicin 8%|Placebo	Drug|Drug	diabetic neuropathies|peripheral nervous system diseases	Diabetic Peripheral Neuropathy|Pain	Parallel Assignment	Interventional	Treatment	Randomized	A Study to Evaluate Efficacy and Safety of a Single Application of Capsaicin 8%Transdermal Delivery System Compared to Placebo in Reducing Pain Intensity in Subjects With Painful Diabetic Peripheral Neuropathy (PDPN)	2	LS Mean Difference	-7.3	0.024	ANCOVA	-13.6	-1	95		NA	All	369	Completed	Phase 3
NCT01533428	4405652	8070877	Weekly Percent Change From Baseline in Average Daily Pain Score	capsaicin	Capsaicin 8%|Placebo	Drug|Drug	diabetic neuropathies|peripheral nervous system diseases	Diabetic Peripheral Neuropathy|Pain	Parallel Assignment	Interventional	Treatment	Randomized	A Study to Evaluate Efficacy and Safety of a Single Application of Capsaicin 8%Transdermal Delivery System Compared to Placebo in Reducing Pain Intensity in Subjects With Painful Diabetic Peripheral Neuropathy (PDPN)	2	LS Mean Difference	-6.9	0.032	ANCOVA	-13.2	-0.6	95		NA	All	369	Completed	Phase 3
NCT01533428	4405650	8070877	Weekly Percent Change From Baseline in Average Daily Pain Score	capsaicin	Capsaicin 8%|Placebo	Drug|Drug	diabetic neuropathies|peripheral nervous system diseases	Diabetic Peripheral Neuropathy|Pain	Parallel Assignment	Interventional	Treatment	Randomized	A Study to Evaluate Efficacy and Safety of a Single Application of Capsaicin 8%Transdermal Delivery System Compared to Placebo in Reducing Pain Intensity in Subjects With Painful Diabetic Peripheral Neuropathy (PDPN)	2	LS Mean Difference	-7.4	0.022	ANCOVA	-13.7	-1.1	95		NA	All	369	Completed	Phase 3
NCT01533428	4405651	8070877	Weekly Percent Change From Baseline in Average Daily Pain Score	capsaicin	Capsaicin 8%|Placebo	Drug|Drug	diabetic neuropathies|peripheral nervous system diseases	Diabetic Peripheral Neuropathy|Pain	Parallel Assignment	Interventional	Treatment	Randomized	A Study to Evaluate Efficacy and Safety of a Single Application of Capsaicin 8%Transdermal Delivery System Compared to Placebo in Reducing Pain Intensity in Subjects With Painful Diabetic Peripheral Neuropathy (PDPN)	2	LS Mean Difference	-7.5	0.02	ANCOVA	-13.9	-1.2	95		NA	All	369	Completed	Phase 3
NCT01533428	4405653	8070877	Weekly Percent Change From Baseline in Average Daily Pain Score	capsaicin	Capsaicin 8%|Placebo	Drug|Drug	diabetic neuropathies|peripheral nervous system diseases	Diabetic Peripheral Neuropathy|Pain	Parallel Assignment	Interventional	Treatment	Randomized	A Study to Evaluate Efficacy and Safety of a Single Application of Capsaicin 8%Transdermal Delivery System Compared to Placebo in Reducing Pain Intensity in Subjects With Painful Diabetic Peripheral Neuropathy (PDPN)	2	LS Mean Difference	-7.2	0.026	ANCOVA	-13.5	-0.8	95		NA	All	369	Completed	Phase 3
NCT01533428	4405659	8070877	Weekly Percent Change From Baseline in Average Daily Pain Score	capsaicin	Capsaicin 8%|Placebo	Drug|Drug	diabetic neuropathies|peripheral nervous system diseases	Diabetic Peripheral Neuropathy|Pain	Parallel Assignment	Interventional	Treatment	Randomized	A Study to Evaluate Efficacy and Safety of a Single Application of Capsaicin 8%Transdermal Delivery System Compared to Placebo in Reducing Pain Intensity in Subjects With Painful Diabetic Peripheral Neuropathy (PDPN)	2	LS Mean Difference	-4.1	0.208	ANCOVA	-10.4	2.3	95		NA	All	369	Completed	Phase 3
NCT01533428	4405658	8070877	Weekly Percent Change From Baseline in Average Daily Pain Score	capsaicin	Capsaicin 8%|Placebo	Drug|Drug	diabetic neuropathies|peripheral nervous system diseases	Diabetic Peripheral Neuropathy|Pain	Parallel Assignment	Interventional	Treatment	Randomized	A Study to Evaluate Efficacy and Safety of a Single Application of Capsaicin 8%Transdermal Delivery System Compared to Placebo in Reducing Pain Intensity in Subjects With Painful Diabetic Peripheral Neuropathy (PDPN)	2	LS Mean Difference	-6.7	0.036	ANCOVA	-13.1	-0.4	95		NA	All	369	Completed	Phase 3
NCT01533428	4405660	8070878	Percent Change in the Average Daily Pain Score From Baseline to Between Weeks 2 and 12	capsaicin	Capsaicin 8%|Placebo	Drug|Drug	diabetic neuropathies|peripheral nervous system diseases	Diabetic Peripheral Neuropathy|Pain	Parallel Assignment	Interventional	Treatment	Randomized	A Study to Evaluate Efficacy and Safety of a Single Application of Capsaicin 8%Transdermal Delivery System Compared to Placebo in Reducing Pain Intensity in Subjects With Painful Diabetic Peripheral Neuropathy (PDPN)	2	LS Mean Difference	-7.1	0.018	ANCOVA	-12.9	-1.2	95		NA	All	369	Completed	Phase 3
NCT01533428	4405661	8070879	Percent Change in the Average Daily Pain Score From Baseline to Between Weeks 2 and 8	capsaicin	Capsaicin 8%|Placebo	Drug|Drug	diabetic neuropathies|peripheral nervous system diseases	Diabetic Peripheral Neuropathy|Pain	Parallel Assignment	Interventional	Treatment	Randomized	A Study to Evaluate Efficacy and Safety of a Single Application of Capsaicin 8%Transdermal Delivery System Compared to Placebo in Reducing Pain Intensity in Subjects With Painful Diabetic Peripheral Neuropathy (PDPN)	2	LS Mean Difference	-6.6	0.025	ANCOVA	-12.3	-0.8	95		NA	All	369	Completed	Phase 3
NCT01533922	4405610	8070845	Forced Expiratory Volume in 1 Second (One Hour Post-dose)	olodaterol|tiotropium bromide	Placebo|Tiotropium|Olodaterol|tiotropium + olodaterol|Tiotropium + Olodaterol|Respimat	Drug|Drug|Drug|Drug|Drug|Device	pulmonary disease, chronic obstructive|lung diseases	Pulmonary Disease, Chronic Obstructive	Crossover Assignment	Interventional	Treatment	Randomized	Effect on Exercise Endurance and Lung Hyperinflation of Tiotropium + Olodaterol in COPD Patients	5	Mean Difference (Final Values)	0.114	0.0001	Mixed Models Analysis	0.084	0.143	95	Standard Error of the Mean	0.015	All	295	Completed	Phase 3
NCT01533922	4405609	8070845	Forced Expiratory Volume in 1 Second (One Hour Post-dose)	olodaterol|tiotropium bromide	Placebo|Tiotropium|Olodaterol|tiotropium + olodaterol|Tiotropium + Olodaterol|Respimat	Drug|Drug|Drug|Drug|Drug|Device	pulmonary disease, chronic obstructive|lung diseases	Pulmonary Disease, Chronic Obstructive	Crossover Assignment	Interventional	Treatment	Randomized	Effect on Exercise Endurance and Lung Hyperinflation of Tiotropium + Olodaterol in COPD Patients	5	Mean Difference (Final Values)	0.286	0.0001	Mixed Models Analysis	0.256	0.315	95	Standard Error of the Mean	0.015	All	295	Completed	Phase 3
NCT01533922	4405612	8070845	Forced Expiratory Volume in 1 Second (One Hour Post-dose)	olodaterol|tiotropium bromide	Placebo|Tiotropium|Olodaterol|tiotropium + olodaterol|Tiotropium + Olodaterol|Respimat	Drug|Drug|Drug|Drug|Drug|Device	pulmonary disease, chronic obstructive|lung diseases	Pulmonary Disease, Chronic Obstructive	Crossover Assignment	Interventional	Treatment	Randomized	Effect on Exercise Endurance and Lung Hyperinflation of Tiotropium + Olodaterol in COPD Patients	5	Mean Difference (Final Values)	0.323	0.0001	Mixed Models Analysis	0.293	0.352	95	Standard Error of the Mean	0.015	All	295	Completed	Phase 3
NCT01533922	4405611	8070845	Forced Expiratory Volume in 1 Second (One Hour Post-dose)	olodaterol|tiotropium bromide	Placebo|Tiotropium|Olodaterol|tiotropium + olodaterol|Tiotropium + Olodaterol|Respimat	Drug|Drug|Drug|Drug|Drug|Device	pulmonary disease, chronic obstructive|lung diseases	Pulmonary Disease, Chronic Obstructive	Crossover Assignment	Interventional	Treatment	Randomized	Effect on Exercise Endurance and Lung Hyperinflation of Tiotropium + Olodaterol in COPD Patients	5	Mean Difference (Final Values)	0.13	0.0001	Mixed Models Analysis	0.101	0.16	95	Standard Error of the Mean	0.015	All	295	Completed	Phase 3
NCT01533922	4405608	8070845	Forced Expiratory Volume in 1 Second (One Hour Post-dose)	olodaterol|tiotropium bromide	Placebo|Tiotropium|Olodaterol|tiotropium + olodaterol|Tiotropium + Olodaterol|Respimat	Drug|Drug|Drug|Drug|Drug|Device	pulmonary disease, chronic obstructive|lung diseases	Pulmonary Disease, Chronic Obstructive	Crossover Assignment	Interventional	Treatment	Randomized	Effect on Exercise Endurance and Lung Hyperinflation of Tiotropium + Olodaterol in COPD Patients	5	Mean Difference (Final Values)	0.093	0.0001	Mixed Models Analysis	0.063	0.123	95	Standard Error of the Mean	0.015	All	295	Completed	Phase 3
NCT01533922	4405607	8070845	Forced Expiratory Volume in 1 Second (One Hour Post-dose)	olodaterol|tiotropium bromide	Placebo|Tiotropium|Olodaterol|tiotropium + olodaterol|Tiotropium + Olodaterol|Respimat	Drug|Drug|Drug|Drug|Drug|Device	pulmonary disease, chronic obstructive|lung diseases	Pulmonary Disease, Chronic Obstructive	Crossover Assignment	Interventional	Treatment	Randomized	Effect on Exercise Endurance and Lung Hyperinflation of Tiotropium + Olodaterol in COPD Patients	5	Mean Difference (Final Values)	0.077	0.0001	Mixed Models Analysis	0.047	0.106	95	Standard Error of the Mean	0.015	All	295	Completed	Phase 3
NCT01533922	4405617	8070846	Slope of the Intensity of Breathing Discomfort During Constant Work Rate Cycle Ergometry to Symptom Limitation at 75% Work Capacity	olodaterol|tiotropium bromide	Placebo|Tiotropium|Olodaterol|tiotropium + olodaterol|Tiotropium + Olodaterol|Respimat	Drug|Drug|Drug|Drug|Drug|Device	pulmonary disease, chronic obstructive|lung diseases	Pulmonary Disease, Chronic Obstructive	Crossover Assignment	Interventional	Treatment	Randomized	Effect on Exercise Endurance and Lung Hyperinflation of Tiotropium + Olodaterol in COPD Patients	5	Mean Difference (Final Values)	0	0.8291	Mixed Models Analysis	-0.001	0.002	95	Standard Error of the Mean	0.001	All	295	Completed	Phase 3
NCT01533922	4405613	8070846	Slope of the Intensity of Breathing Discomfort During Constant Work Rate Cycle Ergometry to Symptom Limitation at 75% Work Capacity	olodaterol|tiotropium bromide	Placebo|Tiotropium|Olodaterol|tiotropium + olodaterol|Tiotropium + Olodaterol|Respimat	Drug|Drug|Drug|Drug|Drug|Device	pulmonary disease, chronic obstructive|lung diseases	Pulmonary Disease, Chronic Obstructive	Crossover Assignment	Interventional	Treatment	Randomized	Effect on Exercise Endurance and Lung Hyperinflation of Tiotropium + Olodaterol in COPD Patients	5	Mean Difference (Final Values)	-0.001	0.4567	Mixed Models Analysis	-0.002	0.001	95	Standard Error of the Mean	0.001	All	295	Completed	Phase 3
NCT01533922	4405616	8070846	Slope of the Intensity of Breathing Discomfort During Constant Work Rate Cycle Ergometry to Symptom Limitation at 75% Work Capacity	olodaterol|tiotropium bromide	Placebo|Tiotropium|Olodaterol|tiotropium + olodaterol|Tiotropium + Olodaterol|Respimat	Drug|Drug|Drug|Drug|Drug|Device	pulmonary disease, chronic obstructive|lung diseases	Pulmonary Disease, Chronic Obstructive	Crossover Assignment	Interventional	Treatment	Randomized	Effect on Exercise Endurance and Lung Hyperinflation of Tiotropium + Olodaterol in COPD Patients	5	Mean Difference (Final Values)	0	0.857	Mixed Models Analysis	-0.002	0.001	95	Standard Error of the Mean	0.001	All	295	Completed	Phase 3
NCT01533922	4405614	8070846	Slope of the Intensity of Breathing Discomfort During Constant Work Rate Cycle Ergometry to Symptom Limitation at 75% Work Capacity	olodaterol|tiotropium bromide	Placebo|Tiotropium|Olodaterol|tiotropium + olodaterol|Tiotropium + Olodaterol|Respimat	Drug|Drug|Drug|Drug|Drug|Device	pulmonary disease, chronic obstructive|lung diseases	Pulmonary Disease, Chronic Obstructive	Crossover Assignment	Interventional	Treatment	Randomized	Effect on Exercise Endurance and Lung Hyperinflation of Tiotropium + Olodaterol in COPD Patients	5	Mean Difference (Final Values)	0	0.7294	Mixed Models Analysis	-0.002	0.001	95	Standard Error of the Mean	0.001	All	295	Completed	Phase 3
NCT01533922	4405618	8070846	Slope of the Intensity of Breathing Discomfort During Constant Work Rate Cycle Ergometry to Symptom Limitation at 75% Work Capacity	olodaterol|tiotropium bromide	Placebo|Tiotropium|Olodaterol|tiotropium + olodaterol|Tiotropium + Olodaterol|Respimat	Drug|Drug|Drug|Drug|Drug|Device	pulmonary disease, chronic obstructive|lung diseases	Pulmonary Disease, Chronic Obstructive	Crossover Assignment	Interventional	Treatment	Randomized	Effect on Exercise Endurance and Lung Hyperinflation of Tiotropium + Olodaterol in COPD Patients	5	Mean Difference (Final Values)	-0.003	0.0004	Mixed Models Analysis	-0.004	-0.001	95	Standard Error of the Mean	0.001	All	295	Completed	Phase 3
NCT01533922	4405615	8070846	Slope of the Intensity of Breathing Discomfort During Constant Work Rate Cycle Ergometry to Symptom Limitation at 75% Work Capacity	olodaterol|tiotropium bromide	Placebo|Tiotropium|Olodaterol|tiotropium + olodaterol|Tiotropium + Olodaterol|Respimat	Drug|Drug|Drug|Drug|Drug|Device	pulmonary disease, chronic obstructive|lung diseases	Pulmonary Disease, Chronic Obstructive	Crossover Assignment	Interventional	Treatment	Randomized	Effect on Exercise Endurance and Lung Hyperinflation of Tiotropium + Olodaterol in COPD Patients	5	Mean Difference (Final Values)	-0.003	0.0001	Mixed Models Analysis	-0.005	-0.002	95	Standard Error of the Mean	0.001	All	295	Completed	Phase 3
NCT01533922	4405623	8070847	Endurance Time During Constant Work Rate Cycle Ergometry to Symptom Limitation at 75% Wcap	olodaterol|tiotropium bromide	Placebo|Tiotropium|Olodaterol|tiotropium + olodaterol|Tiotropium + Olodaterol|Respimat	Drug|Drug|Drug|Drug|Drug|Device	pulmonary disease, chronic obstructive|lung diseases	Pulmonary Disease, Chronic Obstructive	Crossover Assignment	Interventional	Treatment	Randomized	Effect on Exercise Endurance and Lung Hyperinflation of Tiotropium + Olodaterol in COPD Patients	5	Ratio	1.002	0.9633	Mixed Models Analysis	0.937	1.07	95	Standard Error of the Mean	0.034	All	295	Completed	Phase 3
NCT01533922	4405621	8070847	Endurance Time During Constant Work Rate Cycle Ergometry to Symptom Limitation at 75% Wcap	olodaterol|tiotropium bromide	Placebo|Tiotropium|Olodaterol|tiotropium + olodaterol|Tiotropium + Olodaterol|Respimat	Drug|Drug|Drug|Drug|Drug|Device	pulmonary disease, chronic obstructive|lung diseases	Pulmonary Disease, Chronic Obstructive	Crossover Assignment	Interventional	Treatment	Randomized	Effect on Exercise Endurance and Lung Hyperinflation of Tiotropium + Olodaterol in COPD Patients	5	Ratio	1.265	0.0001	Mixed Models Analysis	1.184	1.351	95	Standard Error of the Mean	0.042	All	295	Completed	Phase 3
NCT01533922	4405619	8070847	Endurance Time During Constant Work Rate Cycle Ergometry to Symptom Limitation at 75% Wcap	olodaterol|tiotropium bromide	Placebo|Tiotropium|Olodaterol|tiotropium + olodaterol|Tiotropium + Olodaterol|Respimat	Drug|Drug|Drug|Drug|Drug|Device	pulmonary disease, chronic obstructive|lung diseases	Pulmonary Disease, Chronic Obstructive	Crossover Assignment	Interventional	Treatment	Randomized	Effect on Exercise Endurance and Lung Hyperinflation of Tiotropium + Olodaterol in COPD Patients	5	Ratio	1.039	0.261	Mixed Models Analysis	0.972	1.11	95	Standard Error of the Mean	0.035	All	295	Completed	Phase 3
NCT01533922	4405624	8070847	Endurance Time During Constant Work Rate Cycle Ergometry to Symptom Limitation at 75% Wcap	olodaterol|tiotropium bromide	Placebo|Tiotropium|Olodaterol|tiotropium + olodaterol|Tiotropium + Olodaterol|Respimat	Drug|Drug|Drug|Drug|Drug|Device	pulmonary disease, chronic obstructive|lung diseases	Pulmonary Disease, Chronic Obstructive	Crossover Assignment	Interventional	Treatment	Randomized	Effect on Exercise Endurance and Lung Hyperinflation of Tiotropium + Olodaterol in COPD Patients	5	Ratio	1.209	0.0001	Mixed Models Analysis	1.132	1.292	95	Standard Error of the Mean	0.041	All	295	Completed	Phase 3
NCT01533922	4405622	8070847	Endurance Time During Constant Work Rate Cycle Ergometry to Symptom Limitation at 75% Wcap	olodaterol|tiotropium bromide	Placebo|Tiotropium|Olodaterol|tiotropium + olodaterol|Tiotropium + Olodaterol|Respimat	Drug|Drug|Drug|Drug|Drug|Device	pulmonary disease, chronic obstructive|lung diseases	Pulmonary Disease, Chronic Obstructive	Crossover Assignment	Interventional	Treatment	Randomized	Effect on Exercise Endurance and Lung Hyperinflation of Tiotropium + Olodaterol in COPD Patients	5	Ratio	0.993	0.8415	Mixed Models Analysis	0.93	1.061	95	Standard Error of the Mean	0.033	All	295	Completed	Phase 3
NCT01533922	4405620	8070847	Endurance Time During Constant Work Rate Cycle Ergometry to Symptom Limitation at 75% Wcap	olodaterol|tiotropium bromide	Placebo|Tiotropium|Olodaterol|tiotropium + olodaterol|Tiotropium + Olodaterol|Respimat	Drug|Drug|Drug|Drug|Drug|Device	pulmonary disease, chronic obstructive|lung diseases	Pulmonary Disease, Chronic Obstructive	Crossover Assignment	Interventional	Treatment	Randomized	Effect on Exercise Endurance and Lung Hyperinflation of Tiotropium + Olodaterol in COPD Patients	5	Ratio	1.047	0.1717	Mixed Models Analysis	0.98	1.119	95	Standard Error of the Mean	0.035	All	295	Completed	Phase 3
NCT01533922	4405630	8070848	Inspiratory Capacity at Rest Before Constant Work Rate Cycle Ergometry to Symptom Limitation at 75% Wcap	olodaterol|tiotropium bromide	Placebo|Tiotropium|Olodaterol|tiotropium + olodaterol|Tiotropium + Olodaterol|Respimat	Drug|Drug|Drug|Drug|Drug|Device	pulmonary disease, chronic obstructive|lung diseases	Pulmonary Disease, Chronic Obstructive	Crossover Assignment	Interventional	Treatment	Randomized	Effect on Exercise Endurance and Lung Hyperinflation of Tiotropium + Olodaterol in COPD Patients	5	Mean Difference (Final Values)	0.244	0.0001	Mixed Models Analysis	0.191	0.298	95	Standard Error of the Mean	0.027	All	295	Completed	Phase 3
NCT01533922	4405626	8070848	Inspiratory Capacity at Rest Before Constant Work Rate Cycle Ergometry to Symptom Limitation at 75% Wcap	olodaterol|tiotropium bromide	Placebo|Tiotropium|Olodaterol|tiotropium + olodaterol|Tiotropium + Olodaterol|Respimat	Drug|Drug|Drug|Drug|Drug|Device	pulmonary disease, chronic obstructive|lung diseases	Pulmonary Disease, Chronic Obstructive	Crossover Assignment	Interventional	Treatment	Randomized	Effect on Exercise Endurance and Lung Hyperinflation of Tiotropium + Olodaterol in COPD Patients	5	Mean Difference (Final Values)	0.092	0.0008	Mixed Models Analysis	0.038	0.145	95	Standard Error of the Mean	0.027	All	295	Completed	Phase 3
NCT01533922	4405625	8070848	Inspiratory Capacity at Rest Before Constant Work Rate Cycle Ergometry to Symptom Limitation at 75% Wcap	olodaterol|tiotropium bromide	Placebo|Tiotropium|Olodaterol|tiotropium + olodaterol|Tiotropium + Olodaterol|Respimat	Drug|Drug|Drug|Drug|Drug|Device	pulmonary disease, chronic obstructive|lung diseases	Pulmonary Disease, Chronic Obstructive	Crossover Assignment	Interventional	Treatment	Randomized	Effect on Exercise Endurance and Lung Hyperinflation of Tiotropium + Olodaterol in COPD Patients	5	Mean Difference (Final Values)	0.087	0.0015	Mixed Models Analysis	0.034	0.141	95	Standard Error of the Mean	0.027	All	295	Completed	Phase 3
NCT01533922	4405628	8070848	Inspiratory Capacity at Rest Before Constant Work Rate Cycle Ergometry to Symptom Limitation at 75% Wcap	olodaterol|tiotropium bromide	Placebo|Tiotropium|Olodaterol|tiotropium + olodaterol|Tiotropium + Olodaterol|Respimat	Drug|Drug|Drug|Drug|Drug|Device	pulmonary disease, chronic obstructive|lung diseases	Pulmonary Disease, Chronic Obstructive	Crossover Assignment	Interventional	Treatment	Randomized	Effect on Exercise Endurance and Lung Hyperinflation of Tiotropium + Olodaterol in COPD Patients	5	Mean Difference (Final Values)	0.114	0.0001	Mixed Models Analysis	0.061	0.167	95	Standard Error of the Mean	0.027	All	295	Completed	Phase 3
NCT01533922	4405627	8070848	Inspiratory Capacity at Rest Before Constant Work Rate Cycle Ergometry to Symptom Limitation at 75% Wcap	olodaterol|tiotropium bromide	Placebo|Tiotropium|Olodaterol|tiotropium + olodaterol|Tiotropium + Olodaterol|Respimat	Drug|Drug|Drug|Drug|Drug|Device	pulmonary disease, chronic obstructive|lung diseases	Pulmonary Disease, Chronic Obstructive	Crossover Assignment	Interventional	Treatment	Randomized	Effect on Exercise Endurance and Lung Hyperinflation of Tiotropium + Olodaterol in COPD Patients	5	Mean Difference (Final Values)	0.218	0.0001	Mixed Models Analysis	0.164	0.271	95	Standard Error of the Mean	0.027	All	295	Completed	Phase 3
NCT01533922	4405629	8070848	Inspiratory Capacity at Rest Before Constant Work Rate Cycle Ergometry to Symptom Limitation at 75% Wcap	olodaterol|tiotropium bromide	Placebo|Tiotropium|Olodaterol|tiotropium + olodaterol|Tiotropium + Olodaterol|Respimat	Drug|Drug|Drug|Drug|Drug|Device	pulmonary disease, chronic obstructive|lung diseases	Pulmonary Disease, Chronic Obstructive	Crossover Assignment	Interventional	Treatment	Randomized	Effect on Exercise Endurance and Lung Hyperinflation of Tiotropium + Olodaterol in COPD Patients	5	Mean Difference (Final Values)	0.119	0.0001	Mixed Models Analysis	0.065	0.172	95	Standard Error of the Mean	0.027	All	295	Completed	Phase 3
NCT01533935	4405584	8070841	FEV1 (1 Hour Post-dose)	tiotropium bromide|olodaterol	Placebo|Tiotropium + Olodaterol|tiotropium + Olodaterol|Tiotropium|Olodaterol|Respimat	Drug|Drug|Drug|Drug|Drug|Device	lung diseases|pulmonary disease, chronic obstructive	Pulmonary Disease, Chronic Obstructive	Crossover Assignment	Interventional	Treatment	Randomized	Effect on Exercise Endurance and Lung Hyperinflation of Tiotropium + Olodaterol in COPD Patients.	5	Mean Difference (Final Values)	0.11	0.0001	Mixed Models Analysis	0.075	0.145	95	Standard Error of the Mean	0.018	All	291	Completed	Phase 3
NCT01533935	4405586	8070841	FEV1 (1 Hour Post-dose)	tiotropium bromide|olodaterol	Placebo|Tiotropium + Olodaterol|tiotropium + Olodaterol|Tiotropium|Olodaterol|Respimat	Drug|Drug|Drug|Drug|Drug|Device	lung diseases|pulmonary disease, chronic obstructive	Pulmonary Disease, Chronic Obstructive	Crossover Assignment	Interventional	Treatment	Randomized	Effect on Exercise Endurance and Lung Hyperinflation of Tiotropium + Olodaterol in COPD Patients.	5	Mean Difference (Final Values)	0.135	0.0001	Mixed Models Analysis	0.1	0.17	95	Standard Error of the Mean	0.018	All	291	Completed	Phase 3
NCT01533935	4405585	8070841	FEV1 (1 Hour Post-dose)	tiotropium bromide|olodaterol	Placebo|Tiotropium + Olodaterol|tiotropium + Olodaterol|Tiotropium|Olodaterol|Respimat	Drug|Drug|Drug|Drug|Drug|Device	lung diseases|pulmonary disease, chronic obstructive	Pulmonary Disease, Chronic Obstructive	Crossover Assignment	Interventional	Treatment	Randomized	Effect on Exercise Endurance and Lung Hyperinflation of Tiotropium + Olodaterol in COPD Patients.	5	Mean Difference (Final Values)	0.305	0.0001	Mixed Models Analysis	0.269	0.34	95	Standard Error of the Mean	0.018	All	291	Completed	Phase 3
NCT01533935	4405588	8070841	FEV1 (1 Hour Post-dose)	tiotropium bromide|olodaterol	Placebo|Tiotropium + Olodaterol|tiotropium + Olodaterol|Tiotropium|Olodaterol|Respimat	Drug|Drug|Drug|Drug|Drug|Device	lung diseases|pulmonary disease, chronic obstructive	Pulmonary Disease, Chronic Obstructive	Crossover Assignment	Interventional	Treatment	Randomized	Effect on Exercise Endurance and Lung Hyperinflation of Tiotropium + Olodaterol in COPD Patients.	5	Mean Difference (Final Values)	0.329	0.0001	Mixed Models Analysis	0.294	0.364	95	Standard Error of the Mean	0.018	All	291	Completed	Phase 3
NCT01533935	4405583	8070841	FEV1 (1 Hour Post-dose)	tiotropium bromide|olodaterol	Placebo|Tiotropium + Olodaterol|tiotropium + Olodaterol|Tiotropium|Olodaterol|Respimat	Drug|Drug|Drug|Drug|Drug|Device	lung diseases|pulmonary disease, chronic obstructive	Pulmonary Disease, Chronic Obstructive	Crossover Assignment	Interventional	Treatment	Randomized	Effect on Exercise Endurance and Lung Hyperinflation of Tiotropium + Olodaterol in COPD Patients.	5	Mean Difference (Final Values)	0.111	0.0001	Mixed Models Analysis	0.076	0.146	95	Standard Error of the Mean	0.018	All	291	Completed	Phase 3
NCT01533935	4405587	8070841	FEV1 (1 Hour Post-dose)	tiotropium bromide|olodaterol	Placebo|Tiotropium + Olodaterol|tiotropium + Olodaterol|Tiotropium|Olodaterol|Respimat	Drug|Drug|Drug|Drug|Drug|Device	lung diseases|pulmonary disease, chronic obstructive	Pulmonary Disease, Chronic Obstructive	Crossover Assignment	Interventional	Treatment	Randomized	Effect on Exercise Endurance and Lung Hyperinflation of Tiotropium + Olodaterol in COPD Patients.	5	Mean Difference (Final Values)	0.134	0.0001	Mixed Models Analysis	0.099	0.169	95	Standard Error of the Mean	0.018	All	291	Completed	Phase 3
NCT01533935	4405592	8070842	Slope of the Intensity of Breathing Discomfort (Borg Scale) During Constant Work Rate Cycle Ergometry to Symptom Limitation at 75% Wcap	tiotropium bromide|olodaterol	Placebo|Tiotropium + Olodaterol|tiotropium + Olodaterol|Tiotropium|Olodaterol|Respimat	Drug|Drug|Drug|Drug|Drug|Device	lung diseases|pulmonary disease, chronic obstructive	Pulmonary Disease, Chronic Obstructive	Crossover Assignment	Interventional	Treatment	Randomized	Effect on Exercise Endurance and Lung Hyperinflation of Tiotropium + Olodaterol in COPD Patients.	5	Mean Difference (Final Values)	-0.001	0.2306	Mixed Models Analysis	-0.002	0.001	95	Standard Error of the Mean	0.001	All	291	Completed	Phase 3
NCT01533935	4405590	8070842	Slope of the Intensity of Breathing Discomfort (Borg Scale) During Constant Work Rate Cycle Ergometry to Symptom Limitation at 75% Wcap	tiotropium bromide|olodaterol	Placebo|Tiotropium + Olodaterol|tiotropium + Olodaterol|Tiotropium|Olodaterol|Respimat	Drug|Drug|Drug|Drug|Drug|Device	lung diseases|pulmonary disease, chronic obstructive	Pulmonary Disease, Chronic Obstructive	Crossover Assignment	Interventional	Treatment	Randomized	Effect on Exercise Endurance and Lung Hyperinflation of Tiotropium + Olodaterol in COPD Patients.	5	Mean Difference (Final Values)	-0.002	0.001	Mixed Models Analysis	-0.004	-0.001	95	Standard Error of the Mean	0.001	All	291	Completed	Phase 3
NCT01533935	4405593	8070842	Slope of the Intensity of Breathing Discomfort (Borg Scale) During Constant Work Rate Cycle Ergometry to Symptom Limitation at 75% Wcap	tiotropium bromide|olodaterol	Placebo|Tiotropium + Olodaterol|tiotropium + Olodaterol|Tiotropium|Olodaterol|Respimat	Drug|Drug|Drug|Drug|Drug|Device	lung diseases|pulmonary disease, chronic obstructive	Pulmonary Disease, Chronic Obstructive	Crossover Assignment	Interventional	Treatment	Randomized	Effect on Exercise Endurance and Lung Hyperinflation of Tiotropium + Olodaterol in COPD Patients.	5	Mean Difference (Final Values)	-0.002	0.0033	Mixed Models Analysis	-0.003	-0.001	95	Standard Error of the Mean	0.001	All	291	Completed	Phase 3
NCT01533935	4405591	8070842	Slope of the Intensity of Breathing Discomfort (Borg Scale) During Constant Work Rate Cycle Ergometry to Symptom Limitation at 75% Wcap	tiotropium bromide|olodaterol	Placebo|Tiotropium + Olodaterol|tiotropium + Olodaterol|Tiotropium|Olodaterol|Respimat	Drug|Drug|Drug|Drug|Drug|Device	lung diseases|pulmonary disease, chronic obstructive	Pulmonary Disease, Chronic Obstructive	Crossover Assignment	Interventional	Treatment	Randomized	Effect on Exercise Endurance and Lung Hyperinflation of Tiotropium + Olodaterol in COPD Patients.	5	Mean Difference (Final Values)	-0.003	0.0001	Mixed Models Analysis	-0.005	-0.002	95	Standard Error of the Mean	0.001	All	291	Completed	Phase 3
NCT01533935	4405594	8070842	Slope of the Intensity of Breathing Discomfort (Borg Scale) During Constant Work Rate Cycle Ergometry to Symptom Limitation at 75% Wcap	tiotropium bromide|olodaterol	Placebo|Tiotropium + Olodaterol|tiotropium + Olodaterol|Tiotropium|Olodaterol|Respimat	Drug|Drug|Drug|Drug|Drug|Device	lung diseases|pulmonary disease, chronic obstructive	Pulmonary Disease, Chronic Obstructive	Crossover Assignment	Interventional	Treatment	Randomized	Effect on Exercise Endurance and Lung Hyperinflation of Tiotropium + Olodaterol in COPD Patients.	5	Mean Difference (Final Values)	-0.003	0.0001	Mixed Models Analysis	-0.004	-0.002	95	Standard Error of the Mean	0.001	All	291	Completed	Phase 3
NCT01533935	4405589	8070842	Slope of the Intensity of Breathing Discomfort (Borg Scale) During Constant Work Rate Cycle Ergometry to Symptom Limitation at 75% Wcap	tiotropium bromide|olodaterol	Placebo|Tiotropium + Olodaterol|tiotropium + Olodaterol|Tiotropium|Olodaterol|Respimat	Drug|Drug|Drug|Drug|Drug|Device	lung diseases|pulmonary disease, chronic obstructive	Pulmonary Disease, Chronic Obstructive	Crossover Assignment	Interventional	Treatment	Randomized	Effect on Exercise Endurance and Lung Hyperinflation of Tiotropium + Olodaterol in COPD Patients.	5	Mean Difference (Final Values)	-0.001	0.1206	Mixed Models Analysis	-0.002	0	95	Standard Error of the Mean	0.001	All	291	Completed	Phase 3
NCT01533935	4405597	8070843	Endurance Time During Constant Work Rate Cycle Ergometry to Symptom Limitation at 75% Wcap	tiotropium bromide|olodaterol	Placebo|Tiotropium + Olodaterol|tiotropium + Olodaterol|Tiotropium|Olodaterol|Respimat	Drug|Drug|Drug|Drug|Drug|Device	lung diseases|pulmonary disease, chronic obstructive	Pulmonary Disease, Chronic Obstructive	Crossover Assignment	Interventional	Treatment	Randomized	Effect on Exercise Endurance and Lung Hyperinflation of Tiotropium + Olodaterol in COPD Patients.	5	Ratio	1.121	0.0003	Mixed Models Analysis	1.054	1.193	95	Standard Error of the Mean	0.036	All	291	Completed	Phase 3
NCT01533935	4405599	8070843	Endurance Time During Constant Work Rate Cycle Ergometry to Symptom Limitation at 75% Wcap	tiotropium bromide|olodaterol	Placebo|Tiotropium + Olodaterol|tiotropium + Olodaterol|Tiotropium|Olodaterol|Respimat	Drug|Drug|Drug|Drug|Drug|Device	lung diseases|pulmonary disease, chronic obstructive	Pulmonary Disease, Chronic Obstructive	Crossover Assignment	Interventional	Treatment	Randomized	Effect on Exercise Endurance and Lung Hyperinflation of Tiotropium + Olodaterol in COPD Patients.	5	Ratio	1.111	0.0009	Mixed Models Analysis	1.045	1.182	95	Standard Error of the Mean	0.035	All	291	Completed	Phase 3
NCT01533935	4405595	8070843	Endurance Time During Constant Work Rate Cycle Ergometry to Symptom Limitation at 75% Wcap	tiotropium bromide|olodaterol	Placebo|Tiotropium + Olodaterol|tiotropium + Olodaterol|Tiotropium|Olodaterol|Respimat	Drug|Drug|Drug|Drug|Drug|Device	lung diseases|pulmonary disease, chronic obstructive	Pulmonary Disease, Chronic Obstructive	Crossover Assignment	Interventional	Treatment	Randomized	Effect on Exercise Endurance and Lung Hyperinflation of Tiotropium + Olodaterol in COPD Patients.	5	Ratio	1.032	0.324	Mixed Models Analysis	0.97	1.098	95	Standard Error of the Mean	0.033	All	291	Completed	Phase 3
NCT01533935	4405598	8070843	Endurance Time During Constant Work Rate Cycle Ergometry to Symptom Limitation at 75% Wcap	tiotropium bromide|olodaterol	Placebo|Tiotropium + Olodaterol|tiotropium + Olodaterol|Tiotropium|Olodaterol|Respimat	Drug|Drug|Drug|Drug|Drug|Device	lung diseases|pulmonary disease, chronic obstructive	Pulmonary Disease, Chronic Obstructive	Crossover Assignment	Interventional	Treatment	Randomized	Effect on Exercise Endurance and Lung Hyperinflation of Tiotropium + Olodaterol in COPD Patients.	5	Ratio	1.043	0.1807	Mixed Models Analysis	0.981	1.109	95	Standard Error of the Mean	0.033	All	291	Completed	Phase 3
NCT01533935	4405596	8070843	Endurance Time During Constant Work Rate Cycle Ergometry to Symptom Limitation at 75% Wcap	tiotropium bromide|olodaterol	Placebo|Tiotropium + Olodaterol|tiotropium + Olodaterol|Tiotropium|Olodaterol|Respimat	Drug|Drug|Drug|Drug|Drug|Device	lung diseases|pulmonary disease, chronic obstructive	Pulmonary Disease, Chronic Obstructive	Crossover Assignment	Interventional	Treatment	Randomized	Effect on Exercise Endurance and Lung Hyperinflation of Tiotropium + Olodaterol in COPD Patients.	5	Ratio	1.099	0.0029	Mixed Models Analysis	1.033	1.17	95	Standard Error of the Mean	0.035	All	291	Completed	Phase 3
NCT01533935	4405600	8070843	Endurance Time During Constant Work Rate Cycle Ergometry to Symptom Limitation at 75% Wcap	tiotropium bromide|olodaterol	Placebo|Tiotropium + Olodaterol|tiotropium + Olodaterol|Tiotropium|Olodaterol|Respimat	Drug|Drug|Drug|Drug|Drug|Device	lung diseases|pulmonary disease, chronic obstructive	Pulmonary Disease, Chronic Obstructive	Crossover Assignment	Interventional	Treatment	Randomized	Effect on Exercise Endurance and Lung Hyperinflation of Tiotropium + Olodaterol in COPD Patients.	5	Ratio	1.134	0.0001	Mixed Models Analysis	1.065	1.206	95	Standard Error of the Mean	0.036	All	291	Completed	Phase 3
NCT01533935	4405603	8070844	Inspiratory Capacity at Rest Before Constant Work Rate Cycle Ergometry to Symptom Limitation at 75% Work Capacity	tiotropium bromide|olodaterol	Placebo|Tiotropium + Olodaterol|tiotropium + Olodaterol|Tiotropium|Olodaterol|Respimat	Drug|Drug|Drug|Drug|Drug|Device	lung diseases|pulmonary disease, chronic obstructive	Pulmonary Disease, Chronic Obstructive	Crossover Assignment	Interventional	Treatment	Randomized	Effect on Exercise Endurance and Lung Hyperinflation of Tiotropium + Olodaterol in COPD Patients.	5	Mean Difference (Final Values)	0.274	0.0001	Mixed Models Analysis	0.224	0.324	95	Standard Error of the Mean	0.025	All	291	Completed	Phase 3
NCT01533935	4405601	8070844	Inspiratory Capacity at Rest Before Constant Work Rate Cycle Ergometry to Symptom Limitation at 75% Work Capacity	tiotropium bromide|olodaterol	Placebo|Tiotropium + Olodaterol|tiotropium + Olodaterol|Tiotropium|Olodaterol|Respimat	Drug|Drug|Drug|Drug|Drug|Device	lung diseases|pulmonary disease, chronic obstructive	Pulmonary Disease, Chronic Obstructive	Crossover Assignment	Interventional	Treatment	Randomized	Effect on Exercise Endurance and Lung Hyperinflation of Tiotropium + Olodaterol in COPD Patients.	5	Mean Difference (Final Values)	0.097	0.0001	Mixed Models Analysis	0.047	0.147	95	Standard Error of the Mean	0.025	All	291	Completed	Phase 3
NCT01533935	4405602	8070844	Inspiratory Capacity at Rest Before Constant Work Rate Cycle Ergometry to Symptom Limitation at 75% Work Capacity	tiotropium bromide|olodaterol	Placebo|Tiotropium + Olodaterol|tiotropium + Olodaterol|Tiotropium|Olodaterol|Respimat	Drug|Drug|Drug|Drug|Drug|Device	lung diseases|pulmonary disease, chronic obstructive	Pulmonary Disease, Chronic Obstructive	Crossover Assignment	Interventional	Treatment	Randomized	Effect on Exercise Endurance and Lung Hyperinflation of Tiotropium + Olodaterol in COPD Patients.	5	Mean Difference (Final Values)	0.089	0.0004	Mixed Models Analysis	0.039	0.138	95	Standard Error of the Mean	0.025	All	291	Completed	Phase 3
NCT01533935	4405606	8070844	Inspiratory Capacity at Rest Before Constant Work Rate Cycle Ergometry to Symptom Limitation at 75% Work Capacity	tiotropium bromide|olodaterol	Placebo|Tiotropium + Olodaterol|tiotropium + Olodaterol|Tiotropium|Olodaterol|Respimat	Drug|Drug|Drug|Drug|Drug|Device	lung diseases|pulmonary disease, chronic obstructive	Pulmonary Disease, Chronic Obstructive	Crossover Assignment	Interventional	Treatment	Randomized	Effect on Exercise Endurance and Lung Hyperinflation of Tiotropium + Olodaterol in COPD Patients.	5	Mean Difference (Final Values)	0.265	0.0001	Mixed Models Analysis	0.215	0.315	95	Standard Error of the Mean	0.025	All	291	Completed	Phase 3
NCT01533935	4405604	8070844	Inspiratory Capacity at Rest Before Constant Work Rate Cycle Ergometry to Symptom Limitation at 75% Work Capacity	tiotropium bromide|olodaterol	Placebo|Tiotropium + Olodaterol|tiotropium + Olodaterol|Tiotropium|Olodaterol|Respimat	Drug|Drug|Drug|Drug|Drug|Device	lung diseases|pulmonary disease, chronic obstructive	Pulmonary Disease, Chronic Obstructive	Crossover Assignment	Interventional	Treatment	Randomized	Effect on Exercise Endurance and Lung Hyperinflation of Tiotropium + Olodaterol in COPD Patients.	5	Mean Difference (Final Values)	0.088	0.0005	Mixed Models Analysis	0.039	0.137	95	Standard Error of the Mean	0.025	All	291	Completed	Phase 3
NCT01533935	4405605	8070844	Inspiratory Capacity at Rest Before Constant Work Rate Cycle Ergometry to Symptom Limitation at 75% Work Capacity	tiotropium bromide|olodaterol	Placebo|Tiotropium + Olodaterol|tiotropium + Olodaterol|Tiotropium|Olodaterol|Respimat	Drug|Drug|Drug|Drug|Drug|Device	lung diseases|pulmonary disease, chronic obstructive	Pulmonary Disease, Chronic Obstructive	Crossover Assignment	Interventional	Treatment	Randomized	Effect on Exercise Endurance and Lung Hyperinflation of Tiotropium + Olodaterol in COPD Patients.	5	Mean Difference (Final Values)	0.08	0.0015	Mixed Models Analysis	0.031	0.129	95	Standard Error of the Mean	0.025	All	291	Completed	Phase 3
NCT01534533	4405578	8070766	Table 1 Study Specific Characteristic of Serum Carotenoids	NA	Placebo|Lutein group|Combination group|Normal lutein control group	Dietary Supplement|Dietary Supplement|Dietary Supplement|Dietary Supplement	carotid artery diseases|atherosclerosis	Carotid Atherosclerosis|Carotid Intimal Medial Thickness 1	Parallel Assignment	Interventional	Prevention	Randomized	Effects of Lutein Supplementation on Subclinical Atherosclerosis	4		NA	0.636	ANOVA					NA	All	192	Completed	Phase 2/Phase 3
NCT01534533	4405579	8070767	Table 1 Study Specific Characteristic of Blood Pressure (BP)	NA	Placebo|Lutein group|Combination group|Normal lutein control group	Dietary Supplement|Dietary Supplement|Dietary Supplement|Dietary Supplement	carotid artery diseases|atherosclerosis	Carotid Atherosclerosis|Carotid Intimal Medial Thickness 1	Parallel Assignment	Interventional	Prevention	Randomized	Effects of Lutein Supplementation on Subclinical Atherosclerosis	4		NA	0.402	ANOVA					NA	All	192	Completed	Phase 2/Phase 3
NCT01534533	4405580	8070768	Table 1 Study Specific Characteristic of Body Mass Index (BMI)	NA	Placebo|Lutein group|Combination group|Normal lutein control group	Dietary Supplement|Dietary Supplement|Dietary Supplement|Dietary Supplement	carotid artery diseases|atherosclerosis	Carotid Atherosclerosis|Carotid Intimal Medial Thickness 1	Parallel Assignment	Interventional	Prevention	Randomized	Effects of Lutein Supplementation on Subclinical Atherosclerosis	4		NA	0.672	ANOVA					NA	All	192	Completed	Phase 2/Phase 3
NCT01534533	4405581	8070769	Table 1 Study Specific Characteristic of Age	NA	Placebo|Lutein group|Combination group|Normal lutein control group	Dietary Supplement|Dietary Supplement|Dietary Supplement|Dietary Supplement	carotid artery diseases|atherosclerosis	Carotid Atherosclerosis|Carotid Intimal Medial Thickness 1	Parallel Assignment	Interventional	Prevention	Randomized	Effects of Lutein Supplementation on Subclinical Atherosclerosis	4		NA	0.992	ANOVA					NA	All	192	Completed	Phase 2/Phase 3
NCT01534533	4405582	8070770	Table 1 Study Specific Characteristic Part One	NA	Placebo|Lutein group|Combination group|Normal lutein control group	Dietary Supplement|Dietary Supplement|Dietary Supplement|Dietary Supplement	carotid artery diseases|atherosclerosis	Carotid Atherosclerosis|Carotid Intimal Medial Thickness 1	Parallel Assignment	Interventional	Prevention	Randomized	Effects of Lutein Supplementation on Subclinical Atherosclerosis	4		NA	0.05	Chi-squared					NA	All	192	Completed	Phase 2/Phase 3
NCT01535014	4405561	8070711	Change in the Quality of Life According to the Data of SF-36 Health Status Survey Questionnaire (SF-36) After 4, 12 and 24 Weeks of Treatment	NA	Dietressa|Placebo	Drug|Drug	NA	Obesity	Parallel Assignment	Interventional	Treatment	Randomized	Clinical Trial of Safety and Efficacy of Various Dosage Schedules for Dietressa Drug in Treatment of Obese Patients	4		NA	0.63	ANCOVA					NA	All	493	Completed	Phase 3
NCT01535014	4405559	8070711	Change in the Quality of Life According to the Data of SF-36 Health Status Survey Questionnaire (SF-36) After 4, 12 and 24 Weeks of Treatment	NA	Dietressa|Placebo	Drug|Drug	NA	Obesity	Parallel Assignment	Interventional	Treatment	Randomized	Clinical Trial of Safety and Efficacy of Various Dosage Schedules for Dietressa Drug in Treatment of Obese Patients	4		NA	0.98	ANCOVA					NA	All	493	Completed	Phase 3
NCT01535014	4405560	8070711	Change in the Quality of Life According to the Data of SF-36 Health Status Survey Questionnaire (SF-36) After 4, 12 and 24 Weeks of Treatment	NA	Dietressa|Placebo	Drug|Drug	NA	Obesity	Parallel Assignment	Interventional	Treatment	Randomized	Clinical Trial of Safety and Efficacy of Various Dosage Schedules for Dietressa Drug in Treatment of Obese Patients	4		NA	0.6	ANCOVA					NA	All	493	Completed	Phase 3
NCT01535014	4405562	8070711	Change in the Quality of Life According to the Data of SF-36 Health Status Survey Questionnaire (SF-36) After 4, 12 and 24 Weeks of Treatment	NA	Dietressa|Placebo	Drug|Drug	NA	Obesity	Parallel Assignment	Interventional	Treatment	Randomized	Clinical Trial of Safety and Efficacy of Various Dosage Schedules for Dietressa Drug in Treatment of Obese Patients	4		NA	0.02	ANCOVA					NA	All	493	Completed	Phase 3
NCT01535014	4405564	8070712	Waist Hip Ratio After 4, 12 and 24 Weeks of Treatment	NA	Dietressa|Placebo	Drug|Drug	NA	Obesity	Parallel Assignment	Interventional	Treatment	Randomized	Clinical Trial of Safety and Efficacy of Various Dosage Schedules for Dietressa Drug in Treatment of Obese Patients	4		NA	0.2	ANCOVA					NA	All	493	Completed	Phase 3
NCT01535014	4405563	8070712	Waist Hip Ratio After 4, 12 and 24 Weeks of Treatment	NA	Dietressa|Placebo	Drug|Drug	NA	Obesity	Parallel Assignment	Interventional	Treatment	Randomized	Clinical Trial of Safety and Efficacy of Various Dosage Schedules for Dietressa Drug in Treatment of Obese Patients	4		NA	0.75	ANCOVA					NA	All	493	Completed	Phase 3
NCT01535014	4405565	8070713	Average Relative Weight Change After 4, 8, 12, 16, 20 and 24 Weeks of Treatment	NA	Dietressa|Placebo	Drug|Drug	NA	Obesity	Parallel Assignment	Interventional	Treatment	Randomized	Clinical Trial of Safety and Efficacy of Various Dosage Schedules for Dietressa Drug in Treatment of Obese Patients	4		NA	0.043	ANCOVA					NA	All	493	Completed	Phase 3
NCT01535014	4405566	8070713	Average Relative Weight Change After 4, 8, 12, 16, 20 and 24 Weeks of Treatment	NA	Dietressa|Placebo	Drug|Drug	NA	Obesity	Parallel Assignment	Interventional	Treatment	Randomized	Clinical Trial of Safety and Efficacy of Various Dosage Schedules for Dietressa Drug in Treatment of Obese Patients	4		NA	0.019	ANCOVA					NA	All	493	Completed	Phase 3
NCT01535014	4405567	8070714	Percentage of Subjects With a Decrease in Body Weight by 5 or More Percent of Baseline Body Weight After 4, 8, 12, 16, 20 and 24 Weeks of Treatment	NA	Dietressa|Placebo	Drug|Drug	NA	Obesity	Parallel Assignment	Interventional	Treatment	Randomized	Clinical Trial of Safety and Efficacy of Various Dosage Schedules for Dietressa Drug in Treatment of Obese Patients	4		NA	0.05	Chi-squared					NA	All	493	Completed	Phase 3
NCT01535014	4405568	8070714	Percentage of Subjects With a Decrease in Body Weight by 5 or More Percent of Baseline Body Weight After 4, 8, 12, 16, 20 and 24 Weeks of Treatment	NA	Dietressa|Placebo	Drug|Drug	NA	Obesity	Parallel Assignment	Interventional	Treatment	Randomized	Clinical Trial of Safety and Efficacy of Various Dosage Schedules for Dietressa Drug in Treatment of Obese Patients	4		NA	0.05	Chi-squared					NA	All	493	Completed	Phase 3
NCT01535014	4405570	8070715	Average Relative Change in Body Weight After 24 Weeks of Treatment	NA	Dietressa|Placebo	Drug|Drug	NA	Obesity	Parallel Assignment	Interventional	Treatment	Randomized	Clinical Trial of Safety and Efficacy of Various Dosage Schedules for Dietressa Drug in Treatment of Obese Patients	4		NA	0.03	t-test, 2 sided					NA	All	493	Completed	Phase 3
NCT01535014	4405569	8070715	Average Relative Change in Body Weight After 24 Weeks of Treatment	NA	Dietressa|Placebo	Drug|Drug	NA	Obesity	Parallel Assignment	Interventional	Treatment	Randomized	Clinical Trial of Safety and Efficacy of Various Dosage Schedules for Dietressa Drug in Treatment of Obese Patients	4		NA	0.07	t-test, 2 sided					NA	All	493	Completed	Phase 3
NCT01535014	4405571	8070716	Average Body Weight Change After 24 Weeks of Treatment	NA	Dietressa|Placebo	Drug|Drug	NA	Obesity	Parallel Assignment	Interventional	Treatment	Randomized	Clinical Trial of Safety and Efficacy of Various Dosage Schedules for Dietressa Drug in Treatment of Obese Patients	4		NA	0.07	t-test, 2 sided					NA	All	493	Completed	Phase 3
NCT01535014	4405572	8070716	Average Body Weight Change After 24 Weeks of Treatment	NA	Dietressa|Placebo	Drug|Drug	NA	Obesity	Parallel Assignment	Interventional	Treatment	Randomized	Clinical Trial of Safety and Efficacy of Various Dosage Schedules for Dietressa Drug in Treatment of Obese Patients	4		NA	0.03	t-test, 2 sided					NA	All	493	Completed	Phase 3
NCT01535014	4405575	8070717	Percentage of Subjects Who Lose at Least 5 Percent of Baseline Body Weight After 24 Weeks of Treatment Weeks of Treatment	NA	Dietressa|Placebo	Drug|Drug	NA	Obesity	Parallel Assignment	Interventional	Treatment	Randomized	Clinical Trial of Safety and Efficacy of Various Dosage Schedules for Dietressa Drug in Treatment of Obese Patients	4		NA	0.04	Chi-squared					NA	All	493	Completed	Phase 3
NCT01535014	4405574	8070717	Percentage of Subjects Who Lose at Least 5 Percent of Baseline Body Weight After 24 Weeks of Treatment Weeks of Treatment	NA	Dietressa|Placebo	Drug|Drug	NA	Obesity	Parallel Assignment	Interventional	Treatment	Randomized	Clinical Trial of Safety and Efficacy of Various Dosage Schedules for Dietressa Drug in Treatment of Obese Patients	4		NA	0.004	Chi-squared					NA	All	493	Completed	Phase 3
NCT01535014	4405573	8070717	Percentage of Subjects Who Lose at Least 5 Percent of Baseline Body Weight After 24 Weeks of Treatment Weeks of Treatment	NA	Dietressa|Placebo	Drug|Drug	NA	Obesity	Parallel Assignment	Interventional	Treatment	Randomized	Clinical Trial of Safety and Efficacy of Various Dosage Schedules for Dietressa Drug in Treatment of Obese Patients	4		NA	0.0007	Cochran-Mantel-Haenszel					NA	All	493	Completed	Phase 3
NCT01535235	4405557	8070691	Change in HIV DNA (Copies/Million Rectal Cells)	lisinopril	Lisinopril|Placebo	Drug|Drug	fibrosis	HIV	Parallel Assignment	Interventional	Treatment	Randomized	ACE Inhibitors to Decrease Lymphoid Fibrosis in Antiretroviral-Treated, HIV-infected Patients: A Pilot Study	2		NA	0.63	Wilcoxon (Mann-Whitney)					NA	All	31	Completed	Phase 4
NCT01535235	4405558	8070692	Change in HIV RNA (Copies/Million Rectal Cells)	lisinopril	Lisinopril|Placebo	Drug|Drug	fibrosis	HIV	Parallel Assignment	Interventional	Treatment	Randomized	ACE Inhibitors to Decrease Lymphoid Fibrosis in Antiretroviral-Treated, HIV-infected Patients: A Pilot Study	2		NA	0.63	Wilcoxon (Mann-Whitney)					NA	All	31	Completed	Phase 4
NCT01535638	4405553	8070646	Cmax	NA	BI 207127|BI 207127|BI 207127	Drug|Drug|Drug	NA	Healthy	Crossover Assignment	Interventional	Treatment	Randomized	Bioavailability of 3 Different Formulations of BI 207127 in Healthy Male Volunteers	3	Ratio (%)	122.5	NA		107.9	139.1	90	Standard Deviation	16.1	Male	18	Completed	Phase 1
NCT01535638	4405552	8070646	Cmax	NA	BI 207127|BI 207127|BI 207127	Drug|Drug|Drug	NA	Healthy	Crossover Assignment	Interventional	Treatment	Randomized	Bioavailability of 3 Different Formulations of BI 207127 in Healthy Male Volunteers	3	Ratio (%)	107.6	NA		83.1	139.4	90	Standard Deviation	35	Male	18	Completed	Phase 1
NCT01535638	4405554	8070647	AUC0-∞	NA	BI 207127|BI 207127|BI 207127	Drug|Drug|Drug	NA	Healthy	Crossover Assignment	Interventional	Treatment	Randomized	Bioavailability of 3 Different Formulations of BI 207127 in Healthy Male Volunteers	3	Ratio (%)	109.8	NA		88.6	136.1	90	Standard Deviation	28.8	Male	18	Completed	Phase 1
NCT01535638	4405555	8070647	AUC0-∞	NA	BI 207127|BI 207127|BI 207127	Drug|Drug|Drug	NA	Healthy	Crossover Assignment	Interventional	Treatment	Randomized	Bioavailability of 3 Different Formulations of BI 207127 in Healthy Male Volunteers	3	Ratio (%)	123.4	NA		108	141.1	90	Standard Deviation	17.1	Male	18	Completed	Phase 1
NCT01536093	4405529	8070591	Concentration of Urinary IL-1 Beta	NA	oropharyngeal administration of own mother's colostrum|oropharyngeal administration of sterile water	Other|Other	NA	Extremely Low Gestational Age Newborn|Premature Infant	Parallel Assignment	Interventional	Prevention	Randomized	Oropharyngeal Administration of Colostrum to Extremely Low Gestational Age Newborns	2		NA	0.013	Wilcoxon (Mann-Whitney)					NA	All	48	Completed	Phase 2
NCT01536093	4405530	8070592	Concentration of Urinary Lactoferrin	NA	oropharyngeal administration of own mother's colostrum|oropharyngeal administration of sterile water	Other|Other	NA	Extremely Low Gestational Age Newborn|Premature Infant	Parallel Assignment	Interventional	Prevention	Randomized	Oropharyngeal Administration of Colostrum to Extremely Low Gestational Age Newborns	2		NA	0.01	Wilcoxon (Mann-Whitney)					NA	All	48	Completed	Phase 2
NCT01536093	4405531	8070593	Salivary IL-8 Concentration at 2 Weeks of Age	NA	oropharyngeal administration of own mother's colostrum|oropharyngeal administration of sterile water	Other|Other	NA	Extremely Low Gestational Age Newborn|Premature Infant	Parallel Assignment	Interventional	Prevention	Randomized	Oropharyngeal Administration of Colostrum to Extremely Low Gestational Age Newborns	2		NA	0.038	Wilcoxon (Mann-Whitney)					NA	All	48	Completed	Phase 2
NCT01536093	4405532	8070594	Salivary TGF-beta 1 Concentration at 2 Week of Age	NA	oropharyngeal administration of own mother's colostrum|oropharyngeal administration of sterile water	Other|Other	NA	Extremely Low Gestational Age Newborn|Premature Infant	Parallel Assignment	Interventional	Prevention	Randomized	Oropharyngeal Administration of Colostrum to Extremely Low Gestational Age Newborns	2		NA	0.032	Wilcoxon (Mann-Whitney)					NA	All	48	Completed	Phase 2
NCT01536093	4405533	8070595	Urinary Secretary IgA Concentration at 1 Week of Age	NA	oropharyngeal administration of own mother's colostrum|oropharyngeal administration of sterile water	Other|Other	NA	Extremely Low Gestational Age Newborn|Premature Infant	Parallel Assignment	Interventional	Prevention	Randomized	Oropharyngeal Administration of Colostrum to Extremely Low Gestational Age Newborns	2		NA	0.043	Wilcoxon (Mann-Whitney)					NA	All	48	Completed	Phase 2
NCT01536093	4405534	8070596	Urinary Secretary IgA Concentration at 2 Weeks of Age	NA	oropharyngeal administration of own mother's colostrum|oropharyngeal administration of sterile water	Other|Other	NA	Extremely Low Gestational Age Newborn|Premature Infant	Parallel Assignment	Interventional	Prevention	Randomized	Oropharyngeal Administration of Colostrum to Extremely Low Gestational Age Newborns	2		NA	0.006	Wilcoxon (Mann-Whitney)					NA	All	48	Completed	Phase 2
NCT01536119	4405519	8070570	Paternal Infant Feeding Attitude	NA	Coparenting Breastfeeding Support Intervention	Behavioral	NA	Breastfeeding|Parenting	Parallel Assignment	Interventional	Treatment	Randomized	Evaluating a Coparenting Breastfeeding Support Intervention	2		NA	0.43	t-test, 2 sided					NA	All	428	Completed	N/A
NCT01536119	4405520	8070571	Paternal Breastfeeding Self-Efficacy	NA	Coparenting Breastfeeding Support Intervention	Behavioral	NA	Breastfeeding|Parenting	Parallel Assignment	Interventional	Treatment	Randomized	Evaluating a Coparenting Breastfeeding Support Intervention	2		NA	0.06	t-test, 2 sided					NA	All	428	Completed	N/A
NCT01536119	4405521	8070572	Breastfeeding Support	NA	Coparenting Breastfeeding Support Intervention	Behavioral	NA	Breastfeeding|Parenting	Parallel Assignment	Interventional	Treatment	Randomized	Evaluating a Coparenting Breastfeeding Support Intervention	2		NA	0.21	Wilcoxon (Mann-Whitney)					NA	All	428	Completed	N/A
NCT01536119	4405522	8070573	Breastfeeding Support	NA	Coparenting Breastfeeding Support Intervention	Behavioral	NA	Breastfeeding|Parenting	Parallel Assignment	Interventional	Treatment	Randomized	Evaluating a Coparenting Breastfeeding Support Intervention	2		NA	0.12	t-test, 2 sided					NA	All	428	Completed	N/A
NCT01536119	4405523	8070574	Coparenting Relationship	NA	Coparenting Breastfeeding Support Intervention	Behavioral	NA	Breastfeeding|Parenting	Parallel Assignment	Interventional	Treatment	Randomized	Evaluating a Coparenting Breastfeeding Support Intervention	2		NA	0.29	Wilcoxon (Mann-Whitney)					NA	All	428	Completed	N/A
NCT01536119	4405524	8070575	Coparenting Relationship	NA	Coparenting Breastfeeding Support Intervention	Behavioral	NA	Breastfeeding|Parenting	Parallel Assignment	Interventional	Treatment	Randomized	Evaluating a Coparenting Breastfeeding Support Intervention	2		NA	0.25	Wilcoxon (Mann-Whitney)					NA	All	428	Completed	N/A
NCT01536119	4405525	8070576	Any Breastfeeding	NA	Coparenting Breastfeeding Support Intervention	Behavioral	NA	Breastfeeding|Parenting	Parallel Assignment	Interventional	Treatment	Randomized	Evaluating a Coparenting Breastfeeding Support Intervention	2	Risk Ratio (RR)	1.1	0.02	Chi-squared	1.01	1.19	95		NA	All	428	Completed	N/A
NCT01536119	4405526	8070577	Any Breastfeeding	NA	Coparenting Breastfeeding Support Intervention	Behavioral	NA	Breastfeeding|Parenting	Parallel Assignment	Interventional	Treatment	Randomized	Evaluating a Coparenting Breastfeeding Support Intervention	2	Risk Ratio (RR)	1.06	0.06	Fisher Exact	1	1.13	95		NA	All	428	Completed	N/A
NCT01536119	4405527	8070578	Exclusive Breastfeeding	NA	Coparenting Breastfeeding Support Intervention	Behavioral	NA	Breastfeeding|Parenting	Parallel Assignment	Interventional	Treatment	Randomized	Evaluating a Coparenting Breastfeeding Support Intervention	2	Risk Ratio (RR)	1.19	0.09	Chi-squared	0.98	1.44	95		NA	All	428	Completed	N/A
NCT01536119	4405528	8070579	Exclusive Breastfeeding Rate at 12 Weeks Postpartum	NA	Coparenting Breastfeeding Support Intervention	Behavioral	NA	Breastfeeding|Parenting	Parallel Assignment	Interventional	Treatment	Randomized	Evaluating a Coparenting Breastfeeding Support Intervention	2	Risk Ratio (RR)	1.12	0.27	Chi-squared	0.91	1.38	95		NA	All	428	Completed	N/A
NCT01536379	4405490	8070505	Mean Prednisolone Use at Week 24	belimumab	Belimumab|Placebo	Drug|Drug	NA	Transplantation, Organ	Parallel Assignment	Interventional	Treatment	Randomized	A Study of Belimumab in the Prevention of Kidney Transplant Rejection	2	Mean Difference (Final Values)	-0.44	NA		-4.84	3.96	95	Standard Error of the Mean	2.225	All	30	Completed	Phase 2
NCT01536379	4405492	8070506	Mean eGFR at Week 24 and Week 52	belimumab	Belimumab|Placebo	Drug|Drug	NA	Transplantation, Organ	Parallel Assignment	Interventional	Treatment	Randomized	A Study of Belimumab in the Prevention of Kidney Transplant Rejection	2	Mean Difference (Final Values)	-12.92	NA		-31.56	5.71	95	Standard Error of the Mean	9.44	All	30	Completed	Phase 2
NCT01536379	4405491	8070506	Mean eGFR at Week 24 and Week 52	belimumab	Belimumab|Placebo	Drug|Drug	NA	Transplantation, Organ	Parallel Assignment	Interventional	Treatment	Randomized	A Study of Belimumab in the Prevention of Kidney Transplant Rejection	2	Mean Difference (Final Values)	-2.7	NA		-19.11	13.72	95	Standard Error of the Mean	8.315	All	30	Completed	Phase 2
NCT01536379	4405494	8070507	Mean Serum Creatinine at Week 24 and Week 52	belimumab	Belimumab|Placebo	Drug|Drug	NA	Transplantation, Organ	Parallel Assignment	Interventional	Treatment	Randomized	A Study of Belimumab in the Prevention of Kidney Transplant Rejection	2	Mean Difference (Final Values)	-2.8	NA		-105.9	100.3	95	Standard Error of the Mean	52.06	All	30	Completed	Phase 2
NCT01536379	4405493	8070507	Mean Serum Creatinine at Week 24 and Week 52	belimumab	Belimumab|Placebo	Drug|Drug	NA	Transplantation, Organ	Parallel Assignment	Interventional	Treatment	Randomized	A Study of Belimumab in the Prevention of Kidney Transplant Rejection	2	Mean Difference (Final Values)	-12.9	NA		-107.1	81.4	95	Standard Error of the Mean	47.52	All	30	Completed	Phase 2
NCT01536379	4405495	8070508	Proportion of Participants With Episodes of Acute Rejection at Week 24 and Week 52	belimumab	Belimumab|Placebo	Drug|Drug	NA	Transplantation, Organ	Parallel Assignment	Interventional	Treatment	Randomized	A Study of Belimumab in the Prevention of Kidney Transplant Rejection	2	Difference in Proportion	-0.267	NA		-0.838	0.305	95		NA	All	30	Completed	Phase 2
NCT01536379	4405496	8070508	Proportion of Participants With Episodes of Acute Rejection at Week 24 and Week 52	belimumab	Belimumab|Placebo	Drug|Drug	NA	Transplantation, Organ	Parallel Assignment	Interventional	Treatment	Randomized	A Study of Belimumab in the Prevention of Kidney Transplant Rejection	2	Difference in Proportion	-0.067	NA		-0.638	0.505	95		NA	All	30	Completed	Phase 2
NCT01536379	4405498	8070509	Mean Activated: Regulatory T Cell Ratio at Week 24 and Week 52	belimumab	Belimumab|Placebo	Drug|Drug	NA	Transplantation, Organ	Parallel Assignment	Interventional	Treatment	Randomized	A Study of Belimumab in the Prevention of Kidney Transplant Rejection	2	Mean Difference (Final Values)	-1.54	NA		-4.07	0.98	95	Standard Error of the Mean	1.255	All	30	Completed	Phase 2
NCT01536379	4405497	8070509	Mean Activated: Regulatory T Cell Ratio at Week 24 and Week 52	belimumab	Belimumab|Placebo	Drug|Drug	NA	Transplantation, Organ	Parallel Assignment	Interventional	Treatment	Randomized	A Study of Belimumab in the Prevention of Kidney Transplant Rejection	2	Mean Difference (Final Values)	-1.01	NA		-3.68	1.67	95	Standard Error of the Mean	1.329	All	30	Completed	Phase 2
NCT01536379	4405500	8070510	Regulatory T Cell (%CD4) at Week 24 and Week 52	belimumab	Belimumab|Placebo	Drug|Drug	NA	Transplantation, Organ	Parallel Assignment	Interventional	Treatment	Randomized	A Study of Belimumab in the Prevention of Kidney Transplant Rejection	2	Mean Difference (Final Values)	0.1	NA		-3.2	3.5	95	Standard Error of the Mean	1.67	All	30	Completed	Phase 2
NCT01536379	4405499	8070510	Regulatory T Cell (%CD4) at Week 24 and Week 52	belimumab	Belimumab|Placebo	Drug|Drug	NA	Transplantation, Organ	Parallel Assignment	Interventional	Treatment	Randomized	A Study of Belimumab in the Prevention of Kidney Transplant Rejection	2	Mean Difference (Final Values)	-0.6	NA		-3.5	2.3	95	Standard Error of the Mean	1.45	All	30	Completed	Phase 2
NCT01536379	4405502	8070511	Regulatory T Cell Count at Week 24 and Week 52	belimumab	Belimumab|Placebo	Drug|Drug	NA	Transplantation, Organ	Parallel Assignment	Interventional	Treatment	Randomized	A Study of Belimumab in the Prevention of Kidney Transplant Rejection	2	Mean Difference (Final Values)	648.3	NA		-24661.1	25957.7	95	Standard Error of the Mean	12618.4	All	30	Completed	Phase 2
NCT01536379	4405501	8070511	Regulatory T Cell Count at Week 24 and Week 52	belimumab	Belimumab|Placebo	Drug|Drug	NA	Transplantation, Organ	Parallel Assignment	Interventional	Treatment	Randomized	A Study of Belimumab in the Prevention of Kidney Transplant Rejection	2	Mean Difference (Final Values)	-5618.9	NA		-29994.8	18757	95	Standard Error of the Mean	12153	All	30	Completed	Phase 2
NCT01536379	4405503	8070512	Activated T Cell Percentage at Week 24 and Week 52	belimumab	Belimumab|Placebo	Drug|Drug	NA	Transplantation, Organ	Parallel Assignment	Interventional	Treatment	Randomized	A Study of Belimumab in the Prevention of Kidney Transplant Rejection	2	Mean Difference (Final Values)	-0.4	NA		-7.2	6.3	95	Standard Error of the Mean	3.35	All	30	Completed	Phase 2
NCT01536379	4405504	8070512	Activated T Cell Percentage at Week 24 and Week 52	belimumab	Belimumab|Placebo	Drug|Drug	NA	Transplantation, Organ	Parallel Assignment	Interventional	Treatment	Randomized	A Study of Belimumab in the Prevention of Kidney Transplant Rejection	2	Mean Difference (Final Values)	-3	NA		-10.1	4.2	95	Standard Error of the Mean	3.54	All	30	Completed	Phase 2
NCT01536379	4405506	8070513	Activated T Cell Count at Week 24 and Week 52	belimumab	Belimumab|Placebo	Drug|Drug	NA	Transplantation, Organ	Parallel Assignment	Interventional	Treatment	Randomized	A Study of Belimumab in the Prevention of Kidney Transplant Rejection	2	Mean Difference (Final Values)	-30326.9	NA		-100559	39905.3	95	Standard Error of the Mean	34677.9	All	30	Completed	Phase 2
NCT01536379	4405505	8070513	Activated T Cell Count at Week 24 and Week 52	belimumab	Belimumab|Placebo	Drug|Drug	NA	Transplantation, Organ	Parallel Assignment	Interventional	Treatment	Randomized	A Study of Belimumab in the Prevention of Kidney Transplant Rejection	2	Mean Difference (Final Values)	-46955.3	NA		-113219	19308.3	95	Standard Error of the Mean	32594.8	All	30	Completed	Phase 2
NCT01536379	4405507	8070514	Transitional B Cells Percentage at Week 24 and Week 52	belimumab	Belimumab|Placebo	Drug|Drug	NA	Transplantation, Organ	Parallel Assignment	Interventional	Treatment	Randomized	A Study of Belimumab in the Prevention of Kidney Transplant Rejection	2	Mean Difference (Final Values)	0.79	NA		-1.24	2.82	95	Standard Error of the Mean	1.017	All	30	Completed	Phase 2
NCT01536379	4405508	8070514	Transitional B Cells Percentage at Week 24 and Week 52	belimumab	Belimumab|Placebo	Drug|Drug	NA	Transplantation, Organ	Parallel Assignment	Interventional	Treatment	Randomized	A Study of Belimumab in the Prevention of Kidney Transplant Rejection	2	Mean Difference (Final Values)	-1.29	NA		-3.59	1.01	95	Standard Error of the Mean	1.156	All	30	Completed	Phase 2
NCT01536379	4405509	8070515	Transitional B Cells Count at Week 24 and Week 52	belimumab	Belimumab|Placebo	Drug|Drug	NA	Transplantation, Organ	Parallel Assignment	Interventional	Treatment	Randomized	A Study of Belimumab in the Prevention of Kidney Transplant Rejection	2	Mean Difference (Final Values)	-458	NA		-9487	8572	95	Standard Error of the Mean	4501.8	All	30	Completed	Phase 2
NCT01536379	4405510	8070515	Transitional B Cells Count at Week 24 and Week 52	belimumab	Belimumab|Placebo	Drug|Drug	NA	Transplantation, Organ	Parallel Assignment	Interventional	Treatment	Randomized	A Study of Belimumab in the Prevention of Kidney Transplant Rejection	2	Mean Difference (Final Values)	-2791	NA		-12105	6524	95	Standard Error of the Mean	4651.1	All	30	Completed	Phase 2
NCT01536379	4405512	8070516	Activated Memory B Cells Percentage at Week 24 and Week 52	belimumab	Belimumab|Placebo	Drug|Drug	NA	Transplantation, Organ	Parallel Assignment	Interventional	Treatment	Randomized	A Study of Belimumab in the Prevention of Kidney Transplant Rejection	2	Mean Difference (Final Values)	-13.8	NA		-31.3	3.7	95	Standard Error of the Mean	8.78	All	30	Completed	Phase 2
NCT01536379	4405511	8070516	Activated Memory B Cells Percentage at Week 24 and Week 52	belimumab	Belimumab|Placebo	Drug|Drug	NA	Transplantation, Organ	Parallel Assignment	Interventional	Treatment	Randomized	A Study of Belimumab in the Prevention of Kidney Transplant Rejection	2	Mean Difference (Final Values)	6.8	NA		-8.6	22.2	95	Standard Error of the Mean	7.68	All	30	Completed	Phase 2
NCT01536379	4405514	8070517	Activated Memory B Cells Count at Week 24 and Week 52	belimumab	Belimumab|Placebo	Drug|Drug	NA	Transplantation, Organ	Parallel Assignment	Interventional	Treatment	Randomized	A Study of Belimumab in the Prevention of Kidney Transplant Rejection	2	Mean Difference (Final Values)	1232.4	NA		-50457	52921.8	95	Standard Error of the Mean	25735.6	All	30	Completed	Phase 2
NCT01536379	4405513	8070517	Activated Memory B Cells Count at Week 24 and Week 52	belimumab	Belimumab|Placebo	Drug|Drug	NA	Transplantation, Organ	Parallel Assignment	Interventional	Treatment	Randomized	A Study of Belimumab in the Prevention of Kidney Transplant Rejection	2	Mean Difference (Final Values)	-13128.4	NA		-61868.9	35612.2	95	Standard Error of the Mean	24165.2	All	30	Completed	Phase 2
NCT01536379	4405515	8070518	Median Percent Change From Baseline in Memory B Cell Count at Week 24 and Week 52	belimumab	Belimumab|Placebo	Drug|Drug	NA	Transplantation, Organ	Parallel Assignment	Interventional	Treatment	Randomized	A Study of Belimumab in the Prevention of Kidney Transplant Rejection	2	Median Difference (Final Values)	-33.06	NA		-169.84	25	95		NA	All	30	Completed	Phase 2
NCT01536379	4405516	8070518	Median Percent Change From Baseline in Memory B Cell Count at Week 24 and Week 52	belimumab	Belimumab|Placebo	Drug|Drug	NA	Transplantation, Organ	Parallel Assignment	Interventional	Treatment	Randomized	A Study of Belimumab in the Prevention of Kidney Transplant Rejection	2	Median Difference (Final Values)	204.35	NA		90	550	95		NA	All	30	Completed	Phase 2
NCT01536379	4405517	8070539	Change From Baseline in naïve B Cells From Baseline to Week 24	belimumab	Belimumab|Placebo	Drug|Drug	NA	Transplantation, Organ	Parallel Assignment	Interventional	Treatment	Randomized	A Study of Belimumab in the Prevention of Kidney Transplant Rejection	2	Mean Difference (Final Values)	-34.4	NA		-109.5	40.7	95	Standard Error of the Mean	37.24	All	30	Completed	Phase 2
NCT01536405	4405477	8070494	Percentage of Participants With Fever (>=102.2°F [39.0°C] or Oral Equivalent)	NA	MMRV (AMP)|MMRV (2006 process)	Biological|Biological	measles|rubella|chickenpox|herpes zoster|mumps	Measles|Mumps|Rubella|Varicella	Parallel Assignment	Interventional	Prevention	Randomized	Safety, Tolerability, and Immunogenicity of Measles, Mumps, Rubella, and Varicella (MMRV) Vaccine Made With an Alternative Manufacturing Process (AMP)(V221-027)	2	Risk Difference (RD)	0.2	0.001	Miettinen and Nurminen	-1	1.3	95		NA	All	1412	Completed	Phase 3
NCT01536405	4405478	8070495	Geometric Mean Titer (GMT) of Rubella Virus Antibodies	NA	MMRV (AMP)|MMRV (2006 process)	Biological|Biological	measles|rubella|chickenpox|herpes zoster|mumps	Measles|Mumps|Rubella|Varicella	Parallel Assignment	Interventional	Prevention	Randomized	Safety, Tolerability, and Immunogenicity of Measles, Mumps, Rubella, and Varicella (MMRV) Vaccine Made With an Alternative Manufacturing Process (AMP)(V221-027)	2	GMT ratio	1	0.001	t-test, 2 sided	0.9	1.1	95		NA	All	1412	Completed	Phase 3
NCT01536405	4405479	8070496	Geometric Mean Titer (GMT) of Mumps Virus Antibodies	NA	MMRV (AMP)|MMRV (2006 process)	Biological|Biological	measles|rubella|chickenpox|herpes zoster|mumps	Measles|Mumps|Rubella|Varicella	Parallel Assignment	Interventional	Prevention	Randomized	Safety, Tolerability, and Immunogenicity of Measles, Mumps, Rubella, and Varicella (MMRV) Vaccine Made With an Alternative Manufacturing Process (AMP)(V221-027)	2	GMT ratio	1	0.001	t-test, 2 sided	0.9	1.1	95		NA	All	1412	Completed	Phase 3
NCT01536405	4405480	8070497	Geometric Mean Titer (GMT) of Measles Virus Antibodies	NA	MMRV (AMP)|MMRV (2006 process)	Biological|Biological	measles|rubella|chickenpox|herpes zoster|mumps	Measles|Mumps|Rubella|Varicella	Parallel Assignment	Interventional	Prevention	Randomized	Safety, Tolerability, and Immunogenicity of Measles, Mumps, Rubella, and Varicella (MMRV) Vaccine Made With an Alternative Manufacturing Process (AMP)(V221-027)	2	GMT ratio	0.9	0.001	t-test, 2 sided	0.8	1	95		NA	All	1412	Completed	Phase 3
NCT01536405	4405481	8070498	Geometric Mean Titer (GMT) of VZV Antibodies	NA	MMRV (AMP)|MMRV (2006 process)	Biological|Biological	measles|rubella|chickenpox|herpes zoster|mumps	Measles|Mumps|Rubella|Varicella	Parallel Assignment	Interventional	Prevention	Randomized	Safety, Tolerability, and Immunogenicity of Measles, Mumps, Rubella, and Varicella (MMRV) Vaccine Made With an Alternative Manufacturing Process (AMP)(V221-027)	2	GMT ratio	1.2	0.001	t-test, 2 sided	1.1	1.3	95		NA	All	1412	Completed	Phase 3
NCT01536405	4405483	8070499	Percentage of Participants With Rubella Virus Antibody Levels >=10 International Units/mL (IU/mL)	NA	MMRV (AMP)|MMRV (2006 process)	Biological|Biological	measles|rubella|chickenpox|herpes zoster|mumps	Measles|Mumps|Rubella|Varicella	Parallel Assignment	Interventional	Prevention	Randomized	Safety, Tolerability, and Immunogenicity of Measles, Mumps, Rubella, and Varicella (MMRV) Vaccine Made With an Alternative Manufacturing Process (AMP)(V221-027)	2	Risk Difference (RD)	-0.5	0.001	Miettinen and Nurminen	-1.8	0.7	95		NA	All	1412	Completed	Phase 3
NCT01536405	4405482	8070499	Percentage of Participants With Rubella Virus Antibody Levels >=10 International Units/mL (IU/mL)	NA	MMRV (AMP)|MMRV (2006 process)	Biological|Biological	measles|rubella|chickenpox|herpes zoster|mumps	Measles|Mumps|Rubella|Varicella	Parallel Assignment	Interventional	Prevention	Randomized	Safety, Tolerability, and Immunogenicity of Measles, Mumps, Rubella, and Varicella (MMRV) Vaccine Made With an Alternative Manufacturing Process (AMP)(V221-027)	2	Response rate	98.8	0.001	One-sample binomial	97.6	99.5	95		NA	All	1412	Completed	Phase 3
NCT01536405	4405485	8070500	Percentage of Participants With Mumps Virus Antibody Levels >=10 Units/mL	NA	MMRV (AMP)|MMRV (2006 process)	Biological|Biological	measles|rubella|chickenpox|herpes zoster|mumps	Measles|Mumps|Rubella|Varicella	Parallel Assignment	Interventional	Prevention	Randomized	Safety, Tolerability, and Immunogenicity of Measles, Mumps, Rubella, and Varicella (MMRV) Vaccine Made With an Alternative Manufacturing Process (AMP)(V221-027)	2	Risk Difference (RD)	1	0.001	Miettinen and Nurminen	-0.7	2.8	95		NA	All	1412	Completed	Phase 3
NCT01536405	4405484	8070500	Percentage of Participants With Mumps Virus Antibody Levels >=10 Units/mL	NA	MMRV (AMP)|MMRV (2006 process)	Biological|Biological	measles|rubella|chickenpox|herpes zoster|mumps	Measles|Mumps|Rubella|Varicella	Parallel Assignment	Interventional	Prevention	Randomized	Safety, Tolerability, and Immunogenicity of Measles, Mumps, Rubella, and Varicella (MMRV) Vaccine Made With an Alternative Manufacturing Process (AMP)(V221-027)	2	Response rate	98.2	0.001	One-sample binomial	96.8	99.1	95		NA	All	1412	Completed	Phase 3
NCT01536405	4405487	8070501	Percentage of Participants With Measles Virus Antibody Levels >=255 mIU/mL	NA	MMRV (AMP)|MMRV (2006 process)	Biological|Biological	measles|rubella|chickenpox|herpes zoster|mumps	Measles|Mumps|Rubella|Varicella	Parallel Assignment	Interventional	Prevention	Randomized	Safety, Tolerability, and Immunogenicity of Measles, Mumps, Rubella, and Varicella (MMRV) Vaccine Made With an Alternative Manufacturing Process (AMP)(V221-027)	2	Risk Difference (RD)	-2.2	0.003	Miettinen and Nurminen	-4	-0.6	95		NA	All	1412	Completed	Phase 3
NCT01536405	4405486	8070501	Percentage of Participants With Measles Virus Antibody Levels >=255 mIU/mL	NA	MMRV (AMP)|MMRV (2006 process)	Biological|Biological	measles|rubella|chickenpox|herpes zoster|mumps	Measles|Mumps|Rubella|Varicella	Parallel Assignment	Interventional	Prevention	Randomized	Safety, Tolerability, and Immunogenicity of Measles, Mumps, Rubella, and Varicella (MMRV) Vaccine Made With an Alternative Manufacturing Process (AMP)(V221-027)	2	Response rate	96.7	0.001	One-sample binomial	94.9	97.9	95		NA	All	1412	Completed	Phase 3
NCT01536405	4405489	8070502	Percentage of Participants With Varicella Zoster Virus (VZV) Antibody Levels >=5 gpELISA Units/mL	NA	MMRV (AMP)|MMRV (2006 process)	Biological|Biological	measles|rubella|chickenpox|herpes zoster|mumps	Measles|Mumps|Rubella|Varicella	Parallel Assignment	Interventional	Prevention	Randomized	Safety, Tolerability, and Immunogenicity of Measles, Mumps, Rubella, and Varicella (MMRV) Vaccine Made With an Alternative Manufacturing Process (AMP)(V221-027)	2	Risk Difference (RD)	4.2	0.001	Miettinen and Nurminen	1.8	6.8	95		NA	All	1412	Completed	Phase 3
NCT01536405	4405488	8070502	Percentage of Participants With Varicella Zoster Virus (VZV) Antibody Levels >=5 gpELISA Units/mL	NA	MMRV (AMP)|MMRV (2006 process)	Biological|Biological	measles|rubella|chickenpox|herpes zoster|mumps	Measles|Mumps|Rubella|Varicella	Parallel Assignment	Interventional	Prevention	Randomized	Safety, Tolerability, and Immunogenicity of Measles, Mumps, Rubella, and Varicella (MMRV) Vaccine Made With an Alternative Manufacturing Process (AMP)(V221-027)	2	Response rate	97.3	0.001	One-sample binomial	95.6	98.4	95		NA	All	1412	Completed	Phase 3
NCT01536418	4405472	8070484	Percentage of Participants With a Clinical Response at Week 8 and at Both Week 8 and Week 12	NA	GSK1605786A|GSK1605786A	Drug|Drug	crohn disease	Crohn's Disease	Parallel Assignment	Interventional	Treatment	Randomized	An Active Treatment Study to Induce Clinical Response and/or Remission With GSK1605786A in Subjects With Crohn's Disease	2	Mean Difference (Final Values)	5	NA		-6	15.9	95		NA	All	255	Terminated	Phase 3
NCT01536418	4405471	8070484	Percentage of Participants With a Clinical Response at Week 8 and at Both Week 8 and Week 12	NA	GSK1605786A|GSK1605786A	Drug|Drug	crohn disease	Crohn's Disease	Parallel Assignment	Interventional	Treatment	Randomized	An Active Treatment Study to Induce Clinical Response and/or Remission With GSK1605786A in Subjects With Crohn's Disease	2	Mean Difference (Final Values)	8.9	NA		-1	18.7	95		NA	All	255	Terminated	Phase 3
NCT01536418	4405474	8070485	Percentage of Participants Achieving Clinical Remission at Week 8, Week 12 and at Both Week 8 and Week 12	NA	GSK1605786A|GSK1605786A	Drug|Drug	crohn disease	Crohn's Disease	Parallel Assignment	Interventional	Treatment	Randomized	An Active Treatment Study to Induce Clinical Response and/or Remission With GSK1605786A in Subjects With Crohn's Disease	2	Median Difference (Final Values)	5.6	NA		-3	14.3	95		NA	All	255	Terminated	Phase 3
NCT01536418	4405475	8070485	Percentage of Participants Achieving Clinical Remission at Week 8, Week 12 and at Both Week 8 and Week 12	NA	GSK1605786A|GSK1605786A	Drug|Drug	crohn disease	Crohn's Disease	Parallel Assignment	Interventional	Treatment	Randomized	An Active Treatment Study to Induce Clinical Response and/or Remission With GSK1605786A in Subjects With Crohn's Disease	2	Mean Difference (Final Values)	2.5	NA		-5.8	10.8	95		NA	All	255	Terminated	Phase 3
NCT01536418	4405473	8070485	Percentage of Participants Achieving Clinical Remission at Week 8, Week 12 and at Both Week 8 and Week 12	NA	GSK1605786A|GSK1605786A	Drug|Drug	crohn disease	Crohn's Disease	Parallel Assignment	Interventional	Treatment	Randomized	An Active Treatment Study to Induce Clinical Response and/or Remission With GSK1605786A in Subjects With Crohn's Disease	2	Mean Difference (Final Values)	2.4	NA		-4.6	9.5	95		NA	All	255	Terminated	Phase 3
NCT01536418	4405476	8070486	Percentage of Participants Achieving Clinical Response at Week 12	NA	GSK1605786A|GSK1605786A	Drug|Drug	crohn disease	Crohn's Disease	Parallel Assignment	Interventional	Treatment	Randomized	An Active Treatment Study to Induce Clinical Response and/or Remission With GSK1605786A in Subjects With Crohn's Disease	2	Mean Difference (Final Values)	8.1	NA		-3	19.3	95		NA	All	255	Terminated	Phase 3
NCT01536496	4405470	8070479	28 Day In-hospital Mortality	NA	Blood product transfusion based on conventional coagulation tests.|Blood product transfusion based on rapid thrombelastography (r-TEG) results.	Biological|Biological	hemostatic disorders|blood coagulation disorders	Acute Coagulopathy	Parallel Assignment	Interventional	Diagnostic	Randomized	Comparison of Rapid Thrombelastography and Conventional Coagulation Testing for Haemostatic Resuscitation in Trauma	2		NA	0.04	Chi-squared					NA	All	114	Completed	N/A
NCT01536704	4405457	8070393	Elimination Rate Constant for Plasma Nicotine: K (el)	nicotine	Nicotine (2 mg)|Nicotine (4 mg)	Drug|Drug	NA	Smoking Cessation	Crossover Assignment	Interventional	Screening	Randomized	Nicotine Lozenge Bioequivalence Study	4	Median Difference (Final Values)	-0.0042	0.537	Wilcoxon Signed Rank Test			95		NA	All	50	Completed	Phase 1
NCT01536704	4405458	8070393	Elimination Rate Constant for Plasma Nicotine: K (el)	nicotine	Nicotine (2 mg)|Nicotine (4 mg)	Drug|Drug	NA	Smoking Cessation	Crossover Assignment	Interventional	Screening	Randomized	Nicotine Lozenge Bioequivalence Study	4	Median Difference (Final Values)	0.0025	0.5113	Wilcoxon Signed Rank Test			95		NA	All	50	Completed	Phase 1
NCT01536704	4405460	8070394	Apparent Elimination Half-life of Nicotine T(1/2)	nicotine	Nicotine (2 mg)|Nicotine (4 mg)	Drug|Drug	NA	Smoking Cessation	Crossover Assignment	Interventional	Screening	Randomized	Nicotine Lozenge Bioequivalence Study	4	Mean Difference (Final Values)	-0.0641	0.5619	Wilcoxon Signed Rank Test			95		NA	All	50	Completed	Phase 1
NCT01536704	4405459	8070394	Apparent Elimination Half-life of Nicotine T(1/2)	nicotine	Nicotine (2 mg)|Nicotine (4 mg)	Drug|Drug	NA	Smoking Cessation	Crossover Assignment	Interventional	Screening	Randomized	Nicotine Lozenge Bioequivalence Study	4	Mean Difference (Final Values)	0.0538	0.4523	Wilcoxon Signed Rank Test			95		NA	All	50	Completed	Phase 1
NCT01536704	4405461	8070395	Time to Reach Maximum Plasma Nicotine Concentration (Tmax)	nicotine	Nicotine (2 mg)|Nicotine (4 mg)	Drug|Drug	NA	Smoking Cessation	Crossover Assignment	Interventional	Screening	Randomized	Nicotine Lozenge Bioequivalence Study	4	Mean Difference (Final Values)	0.0005	0.679	Wilcoxon Signed Rank Test			95		NA	All	50	Completed	Phase 1
NCT01536704	4405462	8070395	Time to Reach Maximum Plasma Nicotine Concentration (Tmax)	nicotine	Nicotine (2 mg)|Nicotine (4 mg)	Drug|Drug	NA	Smoking Cessation	Crossover Assignment	Interventional	Screening	Randomized	Nicotine Lozenge Bioequivalence Study	4	Median Difference (Final Values)	0.0006	0.1491	Wilcoxon Signed Rank Test			95		NA	All	50	Completed	Phase 1
NCT01536704	4405463	8070396	AUC [0-infinity (Inf)]	nicotine	Nicotine (2 mg)|Nicotine (4 mg)	Drug|Drug	NA	Smoking Cessation	Crossover Assignment	Interventional	Screening	Randomized	Nicotine Lozenge Bioequivalence Study	4	Geometric Mean Ratio	1.02	NA		0.98	1.06	90		NA	All	50	Completed	Phase 1
NCT01536704	4405464	8070396	AUC [0-infinity (Inf)]	nicotine	Nicotine (2 mg)|Nicotine (4 mg)	Drug|Drug	NA	Smoking Cessation	Crossover Assignment	Interventional	Screening	Randomized	Nicotine Lozenge Bioequivalence Study	4	Geometric Mean Ratio	0.92	NA		0.88	0.95	90		NA	All	50	Completed	Phase 1
NCT01536704	4405466	8070397	Maximum Observed Plasma Concentration [Cmaximum (Max)]	nicotine	Nicotine (2 mg)|Nicotine (4 mg)	Drug|Drug	NA	Smoking Cessation	Crossover Assignment	Interventional	Screening	Randomized	Nicotine Lozenge Bioequivalence Study	4	Geometric Mean Ratio	0.89	NA		0.85	0.94	90		NA	All	50	Completed	Phase 1
NCT01536704	4405465	8070397	Maximum Observed Plasma Concentration [Cmaximum (Max)]	nicotine	Nicotine (2 mg)|Nicotine (4 mg)	Drug|Drug	NA	Smoking Cessation	Crossover Assignment	Interventional	Screening	Randomized	Nicotine Lozenge Bioequivalence Study	4	Geometric Mean Ratio	0.97	NA		0.93	1.02	90		NA	All	50	Completed	Phase 1
NCT01536704	4405468	8070398	Area Under the Plasma Concentration Versus Time Curve From Time Zero to Time t [AUC(0-t)]	nicotine	Nicotine (2 mg)|Nicotine (4 mg)	Drug|Drug	NA	Smoking Cessation	Crossover Assignment	Interventional	Screening	Randomized	Nicotine Lozenge Bioequivalence Study	4	Geometric Mean Ratio	0.91	NA		0.88	0.94	90		NA	All	50	Completed	Phase 1
NCT01536704	4405467	8070398	Area Under the Plasma Concentration Versus Time Curve From Time Zero to Time t [AUC(0-t)]	nicotine	Nicotine (2 mg)|Nicotine (4 mg)	Drug|Drug	NA	Smoking Cessation	Crossover Assignment	Interventional	Screening	Randomized	Nicotine Lozenge Bioequivalence Study	4	Geometric Mean Ratio	1.02	NA		0.98	1.05	90		NA	All	50	Completed	Phase 1
NCT01536951	4405454	8070384	Change From Baseline Through 24 Hours Postdose in Population-Corrected QT (QTcP) Interval	moxifloxacin	LY3009104|Placebo|moxifloxacin	Drug|Drug|Drug	NA	Healthy Participants	Crossover Assignment	Interventional	Basic Science	Randomized	A Study of LY3009104 in Healthy Participants	3	LS Mean Difference	1.44	NA		-0.446	3.32	90		NA	All	62	Completed	Phase 1
NCT01536951	4405451	8070384	Change From Baseline Through 24 Hours Postdose in Population-Corrected QT (QTcP) Interval	moxifloxacin	LY3009104|Placebo|moxifloxacin	Drug|Drug|Drug	NA	Healthy Participants	Crossover Assignment	Interventional	Basic Science	Randomized	A Study of LY3009104 in Healthy Participants	3	LS mean difference	-0.788	NA		-2.68	1.1	90		NA	All	62	Completed	Phase 1
NCT01536951	4405450	8070384	Change From Baseline Through 24 Hours Postdose in Population-Corrected QT (QTcP) Interval	moxifloxacin	LY3009104|Placebo|moxifloxacin	Drug|Drug|Drug	NA	Healthy Participants	Crossover Assignment	Interventional	Basic Science	Randomized	A Study of LY3009104 in Healthy Participants	3	LS mean difference	1.71	NA		-0.182	3.6	90		NA	All	62	Completed	Phase 1
NCT01536951	4405449	8070384	Change From Baseline Through 24 Hours Postdose in Population-Corrected QT (QTcP) Interval	moxifloxacin	LY3009104|Placebo|moxifloxacin	Drug|Drug|Drug	NA	Healthy Participants	Crossover Assignment	Interventional	Basic Science	Randomized	A Study of LY3009104 in Healthy Participants	3	LS mean difference	0.963	NA		-0.921	2.85	90		NA	All	62	Completed	Phase 1
NCT01536951	4405446	8070384	Change From Baseline Through 24 Hours Postdose in Population-Corrected QT (QTcP) Interval	moxifloxacin	LY3009104|Placebo|moxifloxacin	Drug|Drug|Drug	NA	Healthy Participants	Crossover Assignment	Interventional	Basic Science	Randomized	A Study of LY3009104 in Healthy Participants	3	LS mean difference	11.1	NA		8.87	13.4	90		NA	All	62	Completed	Phase 1
NCT01536951	4405455	8070384	Change From Baseline Through 24 Hours Postdose in Population-Corrected QT (QTcP) Interval	moxifloxacin	LY3009104|Placebo|moxifloxacin	Drug|Drug|Drug	NA	Healthy Participants	Crossover Assignment	Interventional	Basic Science	Randomized	A Study of LY3009104 in Healthy Participants	3	LS mean difference	1.81	NA		-0.079	3.69	90		NA	All	62	Completed	Phase 1
NCT01536951	4405448	8070384	Change From Baseline Through 24 Hours Postdose in Population-Corrected QT (QTcP) Interval	moxifloxacin	LY3009104|Placebo|moxifloxacin	Drug|Drug|Drug	NA	Healthy Participants	Crossover Assignment	Interventional	Basic Science	Randomized	A Study of LY3009104 in Healthy Participants	3	LS mean difference	12.3	NA		10	14.5	90		NA	All	62	Completed	Phase 1
NCT01536951	4405453	8070384	Change From Baseline Through 24 Hours Postdose in Population-Corrected QT (QTcP) Interval	moxifloxacin	LY3009104|Placebo|moxifloxacin	Drug|Drug|Drug	NA	Healthy Participants	Crossover Assignment	Interventional	Basic Science	Randomized	A Study of LY3009104 in Healthy Participants	3	LS mean difference	0.468	NA		-1.42	2.35	90		NA	All	62	Completed	Phase 1
NCT01536951	4405456	8070384	Change From Baseline Through 24 Hours Postdose in Population-Corrected QT (QTcP) Interval	moxifloxacin	LY3009104|Placebo|moxifloxacin	Drug|Drug|Drug	NA	Healthy Participants	Crossover Assignment	Interventional	Basic Science	Randomized	A Study of LY3009104 in Healthy Participants	3	Least squares (LS) mean difference	0.239	NA		-1.65	2.12	90		NA	All	62	Completed	Phase 1
NCT01536951	4405452	8070384	Change From Baseline Through 24 Hours Postdose in Population-Corrected QT (QTcP) Interval	moxifloxacin	LY3009104|Placebo|moxifloxacin	Drug|Drug|Drug	NA	Healthy Participants	Crossover Assignment	Interventional	Basic Science	Randomized	A Study of LY3009104 in Healthy Participants	3	LS mean difference	0.702	NA		-1.18	2.59	90		NA	All	62	Completed	Phase 1
NCT01536951	4405447	8070384	Change From Baseline Through 24 Hours Postdose in Population-Corrected QT (QTcP) Interval	moxifloxacin	LY3009104|Placebo|moxifloxacin	Drug|Drug|Drug	NA	Healthy Participants	Crossover Assignment	Interventional	Basic Science	Randomized	A Study of LY3009104 in Healthy Participants	3	LS mean difference	11	NA		8.74	13.3	90		NA	All	62	Completed	Phase 1
NCT01537042	4405445	8070379	Ratio From Baseline to the End of the 2-week Maintenance Period in Periodic Limb Movement Index (PLMI)	rotigotine	Rotigotine|Placebo	Drug|Drug	restless legs syndrome|kidney failure, chronic|psychomotor agitation|kidney diseases|syndrome	End-Stage Renal Disease|Restless Legs Syndrome	Parallel Assignment	Interventional	Treatment	Randomized	A Sleep Laboratory Study to Investigate the Safety and Efficacy of the Rotigotine Skin Patch in Subjects With Restless Legs Syndrome and End-Stage Renal Disease Requiring Hemodialysis	2	Treatment Ratio	0.44	0.0232	ANCOVA	0.22	0.88	95		NA	All	30	Completed	Phase 3
NCT01537068	4405443	8070362	Response Rate	desvenlafaxine succinate	Desvenlafaxine|Placebo	Drug|Drug	dysthymic disorder|depressive disorder|depression|disease	Chronic Depressive Disorder|Dysthymia|Dysthymic Disorder	Parallel Assignment	Interventional	Treatment	Randomized	Desvenlafaxine vs. Placebo Treatment of Chronic Depression	2	Chi-squared	6.32	0.025	Chi-squared					NA	All	59	Completed	Phase 4
NCT01537068	4405444	8070364	Hamilton Rating Scale for Depression (HDRS24)	desvenlafaxine succinate	Desvenlafaxine|Placebo	Drug|Drug	dysthymic disorder|depressive disorder|depression|disease	Chronic Depressive Disorder|Dysthymia|Dysthymic Disorder	Parallel Assignment	Interventional	Treatment	Randomized	Desvenlafaxine vs. Placebo Treatment of Chronic Depression	2	Test of Within-subjects effects	2.95	0.09	Mixed Models Analysis					NA	All	59	Completed	Phase 4
NCT01537315	4405439	8070330	Change From Baseline in Inflammatory Marker, Hs-C Reactive Protein, at 6 Months	hydroxychloroquine	Hydroxychloroquine|Matching Placebo	Drug|Other	kidney failure, chronic|renal insufficiency|renal insufficiency, chronic|arteriosclerosis|cardiovascular diseases|kidney diseases	Arteriosclerosis|Cardiovascular Disease|Kidney Failure, Chronic	Parallel Assignment	Interventional	Treatment	Randomized	Hydroxychloroquine in Cardiovascular Disease in Patients With Chronic Kidney Disease: A Proof of Concept Study	2		NA	0.4521	ANOVA					NA	All	8	Terminated	Phase 2
NCT01537393	4405436	8070325	Endothelial Cell Density (ECD)	NA	Cornea tissue transplant|Cornea tissue transplant	Biological|Biological	corneal diseases	Cornea Preservation Time|Endothelial Cell Density|Endothelial Keratoplasty|Transplant Success	Parallel Assignment	Interventional	Treatment	Randomized	Cornea Preservation Time Study	2	Mean Difference (Final Values)	73	0.03	Mixed Models Analysis	8	138	95		NA	All	1174	Completed	Phase 4
NCT01537393	4405437	8070326	Number of Eyes With Corneal Graft Failure Within 3 Years of Surgery	NA	Cornea tissue transplant|Cornea tissue transplant	Biological|Biological	corneal diseases	Cornea Preservation Time|Endothelial Cell Density|Endothelial Keratoplasty|Transplant Success	Parallel Assignment	Interventional	Treatment	Randomized	Cornea Preservation Time Study	2	Hazard Ratio (HR)	1.71	0.02	Regression, Cox	1.09	2.71	95		NA	All	1174	Completed	Phase 4
NCT01537393	4405438	8070326	Number of Eyes With Corneal Graft Failure Within 3 Years of Surgery	NA	Cornea tissue transplant|Cornea tissue transplant	Biological|Biological	corneal diseases	Cornea Preservation Time|Endothelial Cell Density|Endothelial Keratoplasty|Transplant Success	Parallel Assignment	Interventional	Treatment	Randomized	Cornea Preservation Time Study	2	Risk Difference (RD)	3.2	NA			5.4	95		NA	All	1174	Completed	Phase 4
NCT01537432	4405435	8070321	Percentage of Participants Achieving Skin Histology Response After Secukinumab Treatment From Baseline to Week 12	NA	secukinumab|placebo	Drug|Drug	psoriasis	Psoriasis, Plaque-type Psoriasis	Parallel Assignment	Interventional	Treatment	Randomized	Multiple-dose Regimen Study to Assess Effect of 12 Months of Secukinumab Treatment on Skin Response and Biomarkers in Psoriasis Patients	2	difference in proportions	0.565	0.001	Fisher Exact	0.363	0.768	95		NA	All	36	Completed	Phase 2
NCT01537835	4405434	8070308	Total Bacterial Contamination of Healthcare Worker Uniform With Antimicrobial Properties Compared to Standard Healthcare Worker Uniform After an 8-hour Workday.	anti-infective agents|anti-bacterial agents	Antimicrobial Scrubs	Other	NA	Bacterial Contamination of Healthcare Worker Uniforms	Parallel Assignment	Interventional	Health Services Research	Randomized	Bacterial Contamination of Healthcare Worker Uniforms	3		NA	0.17	Kruskal-Wallis					NA	All	109	Completed	N/A
NCT01538199	4405428	8070291	Change in Quick Inventory of Depressive Symptomatology-Self Rated Scale (QIDS-SR) Score	NA	Near-infrared radiation via Transcranial LED Therapy|Sham device	Device|Device	depressive disorder, major|depressive disorder|depression	Major Depressive Disorder	Parallel Assignment	Interventional	Treatment	Randomized	Transcranial Laser Therapy for Major Depressive Disorder	2		NA	0.18	t-test, 1 sided					NA	All	28	Completed	N/A
NCT01538199	4405426	8070291	Change in Quick Inventory of Depressive Symptomatology-Self Rated Scale (QIDS-SR) Score	NA	Near-infrared radiation via Transcranial LED Therapy|Sham device	Device|Device	depressive disorder, major|depressive disorder|depression	Major Depressive Disorder	Parallel Assignment	Interventional	Treatment	Randomized	Transcranial Laser Therapy for Major Depressive Disorder	2		NA	0.02	t-test, 2 sided					NA	All	28	Completed	N/A
NCT01538199	4405427	8070291	Change in Quick Inventory of Depressive Symptomatology-Self Rated Scale (QIDS-SR) Score	NA	Near-infrared radiation via Transcranial LED Therapy|Sham device	Device|Device	depressive disorder, major|depressive disorder|depression	Major Depressive Disorder	Parallel Assignment	Interventional	Treatment	Randomized	Transcranial Laser Therapy for Major Depressive Disorder	2		NA	0.01	t-test, 1 sided					NA	All	28	Completed	N/A
NCT01538199	4405429	8070294	Change in Hamilton Depression Rating Scale (HAM-D 17) Score	NA	Near-infrared radiation via Transcranial LED Therapy|Sham device	Device|Device	depressive disorder, major|depressive disorder|depression	Major Depressive Disorder	Parallel Assignment	Interventional	Treatment	Randomized	Transcranial Laser Therapy for Major Depressive Disorder	2		NA	0.004	t-test, 2 sided					NA	All	28	Completed	N/A
NCT01538199	4405430	8070294	Change in Hamilton Depression Rating Scale (HAM-D 17) Score	NA	Near-infrared radiation via Transcranial LED Therapy|Sham device	Device|Device	depressive disorder, major|depressive disorder|depression	Major Depressive Disorder	Parallel Assignment	Interventional	Treatment	Randomized	Transcranial Laser Therapy for Major Depressive Disorder	2		NA	0.02	t-test, 2 sided					NA	All	28	Completed	N/A
NCT01538199	4405431	8070294	Change in Hamilton Depression Rating Scale (HAM-D 17) Score	NA	Near-infrared radiation via Transcranial LED Therapy|Sham device	Device|Device	depressive disorder, major|depressive disorder|depression	Major Depressive Disorder	Parallel Assignment	Interventional	Treatment	Randomized	Transcranial Laser Therapy for Major Depressive Disorder	2		NA	0.01	t-test, 1 sided					NA	All	28	Completed	N/A
NCT01538199	4405433	8070294	Change in Hamilton Depression Rating Scale (HAM-D 17) Score	NA	Near-infrared radiation via Transcranial LED Therapy|Sham device	Device|Device	depressive disorder, major|depressive disorder|depression	Major Depressive Disorder	Parallel Assignment	Interventional	Treatment	Randomized	Transcranial Laser Therapy for Major Depressive Disorder	2		NA	0.04	t-test, 1 sided					NA	All	28	Completed	N/A
NCT01538199	4405432	8070294	Change in Hamilton Depression Rating Scale (HAM-D 17) Score	NA	Near-infrared radiation via Transcranial LED Therapy|Sham device	Device|Device	depressive disorder, major|depressive disorder|depression	Major Depressive Disorder	Parallel Assignment	Interventional	Treatment	Randomized	Transcranial Laser Therapy for Major Depressive Disorder	2		NA	0.08	t-test, 2 sided					NA	All	28	Completed	N/A
NCT01538628	4405425	8070284	Number of Subjects Achieving a Reduction of 25% or Greater in Percent Volume of the Rectum Receiving at Least 70 Gy Measured From CT Scans Acquired Pre and Post SpaceOAR Hydrogel Injection	NA	SpaceOAR System	Device	prostatic neoplasms	Prostate Cancer	Parallel Assignment	Interventional	Treatment	Randomized	SpaceOAR System Pivotal Study	2		NA	0.0001	Exact binomial test					NA	Male	222	Completed	Phase 3
NCT01539070	4405412	8070263	Change in Score z of Body Mass Index From Baseline to 3 Months by Intervention Assignment	NA	Eating and physical activity counseling	Behavioral	pediatric obesity|obesity	Childhood Obesity	Parallel Assignment	Interventional	Prevention	Randomized	Intervention for the Prevention of Obesity in Preschool	2	Mean Difference (Final Values)	0.15	0.05	Regression, Linear	-0.04	0.35	95		NA	All	306	Completed	N/A
NCT01539070	4405415	8070265	Change in Children´s Time of Physical Activity From Baseline to 3 Months by Intervention Assignment	NA	Eating and physical activity counseling	Behavioral	pediatric obesity|obesity	Childhood Obesity	Parallel Assignment	Interventional	Prevention	Randomized	Intervention for the Prevention of Obesity in Preschool	2	Mean Difference (Final Values)	-11.8	0.05	Regression, Linear	-29.1	5.5	95		NA	All	306	Completed	N/A
NCT01539070	4405413	8070265	Change in Children´s Time of Physical Activity From Baseline to 3 Months by Intervention Assignment	NA	Eating and physical activity counseling	Behavioral	pediatric obesity|obesity	Childhood Obesity	Parallel Assignment	Interventional	Prevention	Randomized	Intervention for the Prevention of Obesity in Preschool	2	Mean Difference (Final Values)	-1.6	0.05	Regression, Linear	-4.4	1.1	95		NA	All	306	Completed	N/A
NCT01539070	4405414	8070265	Change in Children´s Time of Physical Activity From Baseline to 3 Months by Intervention Assignment	NA	Eating and physical activity counseling	Behavioral	pediatric obesity|obesity	Childhood Obesity	Parallel Assignment	Interventional	Prevention	Randomized	Intervention for the Prevention of Obesity in Preschool	2	Mean Difference (Final Values)	0.2	0.05	Regression, Linear	-0.2	0.5	95		NA	All	306	Completed	N/A
NCT01539070	4405421	8070266	Change in Children´s Consumption of Foods From Baseline to 3 Months by Intervention Assignment	NA	Eating and physical activity counseling	Behavioral	pediatric obesity|obesity	Childhood Obesity	Parallel Assignment	Interventional	Prevention	Randomized	Intervention for the Prevention of Obesity in Preschool	2	Mean Difference (Final Values)	0.6	0.05	Regression, Linear	-5.4	6.5	95		NA	All	306	Completed	N/A
NCT01539070	4405420	8070266	Change in Children´s Consumption of Foods From Baseline to 3 Months by Intervention Assignment	NA	Eating and physical activity counseling	Behavioral	pediatric obesity|obesity	Childhood Obesity	Parallel Assignment	Interventional	Prevention	Randomized	Intervention for the Prevention of Obesity in Preschool	2	Mean Difference (Final Values)	-3.9	0.05	Regression, Linear	-8.9	1.1	95		NA	All	306	Completed	N/A
NCT01539070	4405422	8070266	Change in Children´s Consumption of Foods From Baseline to 3 Months by Intervention Assignment	NA	Eating and physical activity counseling	Behavioral	pediatric obesity|obesity	Childhood Obesity	Parallel Assignment	Interventional	Prevention	Randomized	Intervention for the Prevention of Obesity in Preschool	2	Mean Difference (Final Values)	-1.6	0.05	Regression, Linear	-13.6	10.3	95		NA	All	306	Completed	N/A
NCT01539070	4405419	8070266	Change in Children´s Consumption of Foods From Baseline to 3 Months by Intervention Assignment	NA	Eating and physical activity counseling	Behavioral	pediatric obesity|obesity	Childhood Obesity	Parallel Assignment	Interventional	Prevention	Randomized	Intervention for the Prevention of Obesity in Preschool	2	Mean Difference (Final Values)	0.3	0.05	Regression, Linear	-0.5	1.1	95		NA	All	306	Completed	N/A
NCT01539070	4405417	8070266	Change in Children´s Consumption of Foods From Baseline to 3 Months by Intervention Assignment	NA	Eating and physical activity counseling	Behavioral	pediatric obesity|obesity	Childhood Obesity	Parallel Assignment	Interventional	Prevention	Randomized	Intervention for the Prevention of Obesity in Preschool	2	Mean Difference (Final Values)	-0.7	0.05	Regression, Linear	-4.9	3.4	95		NA	All	306	Completed	N/A
NCT01539070	4405418	8070266	Change in Children´s Consumption of Foods From Baseline to 3 Months by Intervention Assignment	NA	Eating and physical activity counseling	Behavioral	pediatric obesity|obesity	Childhood Obesity	Parallel Assignment	Interventional	Prevention	Randomized	Intervention for the Prevention of Obesity in Preschool	2	Mean Difference (Final Values)	-0.3	0.05	Regression, Linear	-0.5	0	95		NA	All	306	Completed	N/A
NCT01539070	4405423	8070266	Change in Children´s Consumption of Foods From Baseline to 3 Months by Intervention Assignment	NA	Eating and physical activity counseling	Behavioral	pediatric obesity|obesity	Childhood Obesity	Parallel Assignment	Interventional	Prevention	Randomized	Intervention for the Prevention of Obesity in Preschool	2	Mean Difference (Final Values)	6.3	0.05	Regression, Linear	1.8	10.8	95		NA	All	306	Completed	N/A
NCT01539070	4405416	8070266	Change in Children´s Consumption of Foods From Baseline to 3 Months by Intervention Assignment	NA	Eating and physical activity counseling	Behavioral	pediatric obesity|obesity	Childhood Obesity	Parallel Assignment	Interventional	Prevention	Randomized	Intervention for the Prevention of Obesity in Preschool	2	Mean Difference (Final Values)	-2.2	0.05	Regression, Linear	-8.4	4.1	95		NA	All	306	Completed	N/A
NCT01539317	4405401	8070224	Location of Pain in Postmenopausal Dyspareunia	lidocaine	Topical liquid lidocaine|Topical saline	Drug|Drug	breast neoplasms|vulvodynia|dyspareunia	Breast Cancer|Dyspareunia|Menopause|Vulvodynia	Crossover Assignment	Interventional	Treatment	Randomized	Therapy to Prevent Sexual Pain in Breast Cancer Survivors	2		NA	0.001	Wilcoxon (Mann-Whitney)					NA	Female	50	Completed	Phase 3
NCT01539317	4405403	8070225	Improvement of Quality of Sexual Life - Visit 1	lidocaine	Topical liquid lidocaine|Topical saline	Drug|Drug	breast neoplasms|vulvodynia|dyspareunia	Breast Cancer|Dyspareunia|Menopause|Vulvodynia	Crossover Assignment	Interventional	Treatment	Randomized	Therapy to Prevent Sexual Pain in Breast Cancer Survivors	2		NA	0.54	Wilcoxon (Mann-Whitney)					NA	Female	50	Completed	Phase 3
NCT01539317	4405409	8070225	Improvement of Quality of Sexual Life - Visit 1	lidocaine	Topical liquid lidocaine|Topical saline	Drug|Drug	breast neoplasms|vulvodynia|dyspareunia	Breast Cancer|Dyspareunia|Menopause|Vulvodynia	Crossover Assignment	Interventional	Treatment	Randomized	Therapy to Prevent Sexual Pain in Breast Cancer Survivors	2		NA	0.66	Wilcoxon (Mann-Whitney)					NA	Female	50	Completed	Phase 3
NCT01539317	4405406	8070225	Improvement of Quality of Sexual Life - Visit 1	lidocaine	Topical liquid lidocaine|Topical saline	Drug|Drug	breast neoplasms|vulvodynia|dyspareunia	Breast Cancer|Dyspareunia|Menopause|Vulvodynia	Crossover Assignment	Interventional	Treatment	Randomized	Therapy to Prevent Sexual Pain in Breast Cancer Survivors	2		NA	0.28	Wilcoxon (Mann-Whitney)					NA	Female	50	Completed	Phase 3
NCT01539317	4405404	8070225	Improvement of Quality of Sexual Life - Visit 1	lidocaine	Topical liquid lidocaine|Topical saline	Drug|Drug	breast neoplasms|vulvodynia|dyspareunia	Breast Cancer|Dyspareunia|Menopause|Vulvodynia	Crossover Assignment	Interventional	Treatment	Randomized	Therapy to Prevent Sexual Pain in Breast Cancer Survivors	2		NA	0.004	Wilcoxon (Mann-Whitney)					NA	Female	50	Completed	Phase 3
NCT01539317	4405402	8070225	Improvement of Quality of Sexual Life - Visit 1	lidocaine	Topical liquid lidocaine|Topical saline	Drug|Drug	breast neoplasms|vulvodynia|dyspareunia	Breast Cancer|Dyspareunia|Menopause|Vulvodynia	Crossover Assignment	Interventional	Treatment	Randomized	Therapy to Prevent Sexual Pain in Breast Cancer Survivors	2		NA	0.92	Wilcoxon (Mann-Whitney)					NA	Female	50	Completed	Phase 3
NCT01539317	4405407	8070225	Improvement of Quality of Sexual Life - Visit 1	lidocaine	Topical liquid lidocaine|Topical saline	Drug|Drug	breast neoplasms|vulvodynia|dyspareunia	Breast Cancer|Dyspareunia|Menopause|Vulvodynia	Crossover Assignment	Interventional	Treatment	Randomized	Therapy to Prevent Sexual Pain in Breast Cancer Survivors	2		NA	0.15	Wilcoxon (Mann-Whitney)					NA	Female	50	Completed	Phase 3
NCT01539317	4405405	8070225	Improvement of Quality of Sexual Life - Visit 1	lidocaine	Topical liquid lidocaine|Topical saline	Drug|Drug	breast neoplasms|vulvodynia|dyspareunia	Breast Cancer|Dyspareunia|Menopause|Vulvodynia	Crossover Assignment	Interventional	Treatment	Randomized	Therapy to Prevent Sexual Pain in Breast Cancer Survivors	2		NA	0.07	Wilcoxon (Mann-Whitney)					NA	Female	50	Completed	Phase 3
NCT01539317	4405408	8070225	Improvement of Quality of Sexual Life - Visit 1	lidocaine	Topical liquid lidocaine|Topical saline	Drug|Drug	breast neoplasms|vulvodynia|dyspareunia	Breast Cancer|Dyspareunia|Menopause|Vulvodynia	Crossover Assignment	Interventional	Treatment	Randomized	Therapy to Prevent Sexual Pain in Breast Cancer Survivors	2		NA	0.11	Wilcoxon (Mann-Whitney)					NA	Female	50	Completed	Phase 3
NCT01539317	4405410	8070226	Prevention of Entry Dyspareunia With Non-hormonal Therapy	lidocaine	Topical liquid lidocaine|Topical saline	Drug|Drug	breast neoplasms|vulvodynia|dyspareunia	Breast Cancer|Dyspareunia|Menopause|Vulvodynia	Crossover Assignment	Interventional	Treatment	Randomized	Therapy to Prevent Sexual Pain in Breast Cancer Survivors	2		NA	0.412	Wilcoxon (Mann-Whitney)					NA	Female	50	Completed	Phase 3
NCT01539317	4405411	8070226	Prevention of Entry Dyspareunia With Non-hormonal Therapy	lidocaine	Topical liquid lidocaine|Topical saline	Drug|Drug	breast neoplasms|vulvodynia|dyspareunia	Breast Cancer|Dyspareunia|Menopause|Vulvodynia	Crossover Assignment	Interventional	Treatment	Randomized	Therapy to Prevent Sexual Pain in Breast Cancer Survivors	2		NA	0.0149	Wilcoxon (Mann-Whitney)					NA	Female	50	Completed	Phase 3
NCT01539512	4405399	8070218	Overall Survival	rituximab|idelalisib	Idelalisib|Rituximab|Placebo to match idelalisib	Drug|Drug|Drug	leukemia, lymphocytic, chronic, b-cell|leukemia|leukemia, lymphoid	Chronic Lymphocytic Leukemia	Parallel Assignment	Interventional	Treatment	Randomized	A Randomized, Double-Blind, Placebo-Controlled Study of Idelalisib in Combination With Rituximab for Previously Treated Chronic Lymphocytic Leukemia (CLL)	2	Hazard Ratio (HR)	0.28	NA		0.11	0.69	95		NA	All	220	Completed	Phase 3
NCT01539512	4405400	8070221	Progression-Free Survival	rituximab|idelalisib	Idelalisib|Rituximab|Placebo to match idelalisib	Drug|Drug|Drug	leukemia, lymphocytic, chronic, b-cell|leukemia|leukemia, lymphoid	Chronic Lymphocytic Leukemia	Parallel Assignment	Interventional	Treatment	Randomized	A Randomized, Double-Blind, Placebo-Controlled Study of Idelalisib in Combination With Rituximab for Previously Treated Chronic Lymphocytic Leukemia (CLL)	2	Hazard Ratio (HR)	0.18	0.0001	Log Rank	0.1	0.32	95		NA	All	220	Completed	Phase 3
NCT01539525	4405389	8070214	Rates of STDs	NA	Motivational Interview|Treatment as Usual	Behavioral|Other	alcoholism|tobacco use disorder|substance-related disorders|marijuana abuse|disease	Alcohol Abuse|Marijuana Abuse|Substance-Related Disorders|Tobacco Use Disorder	Parallel Assignment	Interventional	Treatment	Randomized	Screening to Augment Referral to Treatment- Project START	3	Odds Ratio (OR)	0.749	0.49	Regression, Logistic	0.205	2.732	95		NA	Female	NA	Completed	N/A
NCT01539525	4405390	8070214	Rates of STDs	NA	Motivational Interview|Treatment as Usual	Behavioral|Other	alcoholism|tobacco use disorder|substance-related disorders|marijuana abuse|disease	Alcohol Abuse|Marijuana Abuse|Substance-Related Disorders|Tobacco Use Disorder	Parallel Assignment	Interventional	Treatment	Randomized	Screening to Augment Referral to Treatment- Project START	3	Odds Ratio (OR)	1.258	0.465	Regression, Logistic	0.409	3.871	95		NA	Female	NA	Completed	N/A
NCT01539525	4405392	8070215	Treatment Utilization	NA	Motivational Interview|Treatment as Usual	Behavioral|Other	alcoholism|tobacco use disorder|substance-related disorders|marijuana abuse|disease	Alcohol Abuse|Marijuana Abuse|Substance-Related Disorders|Tobacco Use Disorder	Parallel Assignment	Interventional	Treatment	Randomized	Screening to Augment Referral to Treatment- Project START	3	Odds Ratio (OR)	0.931	0.81	Regression, Logistic	0.559	1.551	95		NA	Female	NA	Completed	N/A
NCT01539525	4405391	8070215	Treatment Utilization	NA	Motivational Interview|Treatment as Usual	Behavioral|Other	alcoholism|tobacco use disorder|substance-related disorders|marijuana abuse|disease	Alcohol Abuse|Marijuana Abuse|Substance-Related Disorders|Tobacco Use Disorder	Parallel Assignment	Interventional	Treatment	Randomized	Screening to Augment Referral to Treatment- Project START	3	Odds Ratio (OR)	0.968	0.99	Regression, Logistic	0.579	1.617	95		NA	Female	NA	Completed	N/A
NCT01539525	4405396	8070216	Days Per Month of Primary Substance Use	NA	Motivational Interview|Treatment as Usual	Behavioral|Other	alcoholism|tobacco use disorder|substance-related disorders|marijuana abuse|disease	Alcohol Abuse|Marijuana Abuse|Substance-Related Disorders|Tobacco Use Disorder	Parallel Assignment	Interventional	Treatment	Randomized	Screening to Augment Referral to Treatment- Project START	3	Slope	-0.078	0.038	Generalized Estimating Equation	-0.151	-0.004	95	Standard Error of the Mean	0.034	Female	NA	Completed	N/A
NCT01539525	4405395	8070216	Days Per Month of Primary Substance Use	NA	Motivational Interview|Treatment as Usual	Behavioral|Other	alcoholism|tobacco use disorder|substance-related disorders|marijuana abuse|disease	Alcohol Abuse|Marijuana Abuse|Substance-Related Disorders|Tobacco Use Disorder	Parallel Assignment	Interventional	Treatment	Randomized	Screening to Augment Referral to Treatment- Project START	3	Slope	-0.09	0.008	Generalized Estimating Equation	-0.157	-0.023	95	Standard Error of the Mean	0.034	Female	NA	Completed	N/A
NCT01539525	4405397	8070216	Days Per Month of Primary Substance Use	NA	Motivational Interview|Treatment as Usual	Behavioral|Other	alcoholism|tobacco use disorder|substance-related disorders|marijuana abuse|disease	Alcohol Abuse|Marijuana Abuse|Substance-Related Disorders|Tobacco Use Disorder	Parallel Assignment	Interventional	Treatment	Randomized	Screening to Augment Referral to Treatment- Project START	3	Slope	0.005	0.066	Generalized Estimating Equation	-0.0004	0.011	95	Standard Error of the Mean	0.003	Female	NA	Completed	N/A
NCT01539525	4405398	8070216	Days Per Month of Primary Substance Use	NA	Motivational Interview|Treatment as Usual	Behavioral|Other	alcoholism|tobacco use disorder|substance-related disorders|marijuana abuse|disease	Alcohol Abuse|Marijuana Abuse|Substance-Related Disorders|Tobacco Use Disorder	Parallel Assignment	Interventional	Treatment	Randomized	Screening to Augment Referral to Treatment- Project START	3	Slope	-0.078	0.001	Generalized Estimating Equation	-0.118	-0.038	95	Standard Error of the Mean	0.02	Female	NA	Completed	N/A
NCT01539525	4405394	8070216	Days Per Month of Primary Substance Use	NA	Motivational Interview|Treatment as Usual	Behavioral|Other	alcoholism|tobacco use disorder|substance-related disorders|marijuana abuse|disease	Alcohol Abuse|Marijuana Abuse|Substance-Related Disorders|Tobacco Use Disorder	Parallel Assignment	Interventional	Treatment	Randomized	Screening to Augment Referral to Treatment- Project START	3	Slope	0.011	0.031	Generalized Estimating Equation	0.001	0.022	95	Standard Error of the Mean	0.005	Female	NA	Completed	N/A
NCT01539525	4405393	8070216	Days Per Month of Primary Substance Use	NA	Motivational Interview|Treatment as Usual	Behavioral|Other	alcoholism|tobacco use disorder|substance-related disorders|marijuana abuse|disease	Alcohol Abuse|Marijuana Abuse|Substance-Related Disorders|Tobacco Use Disorder	Parallel Assignment	Interventional	Treatment	Randomized	Screening to Augment Referral to Treatment- Project START	3	Slope	0.012	0.01	Generalized Estimating Equation	0.002	0.021	95	Standard Error of the Mean	0.0005	Female	NA	Completed	N/A
NCT01539538	4405387	8070212	Patient Global Satisfaction	sufentanil|morphine	Sufentanil NanoTab PCA System/15 mcg|morphine IV PCA	Drug|Drug	pain, postoperative	Post-Operative Pain	Parallel Assignment	Interventional	Treatment	Randomized	A Multicenter, Randomized, Open-Label, Parallel-Group Trial to Compare the Efficacy and Safety of the Sufentanil NanoTab PCA System/15 mcg (Zalviso™)to Intravenous Patient-Controlled Analgesia With Morphine for the Treatment of Acute Post-Operative Pain	2	Difference in proportion	12.9	0.007	t-test, 2 sided			95		NA	All	357	Completed	Phase 3
NCT01539538	4405388	8070212	Patient Global Satisfaction	sufentanil|morphine	Sufentanil NanoTab PCA System/15 mcg|morphine IV PCA	Drug|Drug	pain, postoperative	Post-Operative Pain	Parallel Assignment	Interventional	Treatment	Randomized	A Multicenter, Randomized, Open-Label, Parallel-Group Trial to Compare the Efficacy and Safety of the Sufentanil NanoTab PCA System/15 mcg (Zalviso™)to Intravenous Patient-Controlled Analgesia With Morphine for the Treatment of Acute Post-Operative Pain	2	difference in proportion	12.9	0.001	one-sided, z-test	3.69	22.11	95		NA	All	357	Completed	Phase 3
NCT01539642	4405386	8070191	Time-weighted Summed Pain Intensity Difference (SPID) Over the 48-hour Study Period (SPID-48).	sufentanil	Sufentanil NanoTab PCA System/15 mcg|Placebo Sufentanil NanoTab PCA System	Drug|Drug	pain, postoperative	Post-Operative Pain	Parallel Assignment	Interventional	Treatment	Randomized	A Multicenter, Randomized, Double-Blind, Placebo-Controlled Trial to Evaluate the Efficacy and Safety of the Sufentanil NanoTab PCA System/15 mcg (Zalviso™) for the Treatment of Post-Operative Pain in Patients After Open Abdominal Surgery	2	Mean Difference (Final Values)	50.02	0.001	ANCOVA	19.89	80.14	95	Standard Error of the Mean	15.25	All	172	Completed	Phase 3
NCT01539837	4405385	8070179	Iron Concentrations in the Dentate Nucleus	deferiprone	Deferiprone 20mg|Placebo|Deferiprone 30mg	Drug|Drug|Drug	parkinson disease	Parkinson's Disease	Parallel Assignment	Interventional	Treatment	Randomized	A Pilot Clinical Trial With the Iron Chelator Deferiprone in Parkinson's Disease	3		NA	0.01	Pairwise comparisons,post-hoc Bonferoni					NA	All	22	Completed	Phase 2
NCT01540487	4405345	8070127	AUC0-tz for Linagliptin	metformin|linagliptin	linagliptin/metformin(high dose)|Linagliptin/metformin(low dose)	Drug|Drug	NA	Healthy	Crossover Assignment	Interventional	Treatment	Randomized	Pharmacokinetics of Fixed Dose Combination (FDC) Tablets of Linagliptin /Metformin	2	adjusted gMean ratio	100.8	NA		95.1	106.8	90		NA	All	48	Completed	Phase 1
NCT01540487	4405346	8070127	AUC0-tz for Linagliptin	metformin|linagliptin	linagliptin/metformin(high dose)|Linagliptin/metformin(low dose)	Drug|Drug	NA	Healthy	Crossover Assignment	Interventional	Treatment	Randomized	Pharmacokinetics of Fixed Dose Combination (FDC) Tablets of Linagliptin /Metformin	2	adjusted gMean ratio	99.5	NA		94.7	104.6	90		NA	All	48	Completed	Phase 1
NCT01540487	4405348	8070128	AUC(0-infinity) for Metformin	metformin|linagliptin	linagliptin/metformin(high dose)|Linagliptin/metformin(low dose)	Drug|Drug	NA	Healthy	Crossover Assignment	Interventional	Treatment	Randomized	Pharmacokinetics of Fixed Dose Combination (FDC) Tablets of Linagliptin /Metformin	2	adjusted gMean ratio	98	NA		92	104.5	90		NA	All	48	Completed	Phase 1
NCT01540487	4405347	8070128	AUC(0-infinity) for Metformin	metformin|linagliptin	linagliptin/metformin(high dose)|Linagliptin/metformin(low dose)	Drug|Drug	NA	Healthy	Crossover Assignment	Interventional	Treatment	Randomized	Pharmacokinetics of Fixed Dose Combination (FDC) Tablets of Linagliptin /Metformin	2	adjusted gMean ratio	102.8	NA		97	109	90		NA	All	48	Completed	Phase 1
NCT01540487	4405350	8070129	Area Under the Concentration Time Curve of the Analyte in Plasma Over the Time Interval From 0 Extrapolated to Infinity (AUC0-infinity) for Linagliptin	metformin|linagliptin	linagliptin/metformin(high dose)|Linagliptin/metformin(low dose)	Drug|Drug	NA	Healthy	Crossover Assignment	Interventional	Treatment	Randomized	Pharmacokinetics of Fixed Dose Combination (FDC) Tablets of Linagliptin /Metformin	2	adjusted gMean ratio	110.1	NA		100.5	120.6	90		NA	All	48	Completed	Phase 1
NCT01540487	4405349	8070129	Area Under the Concentration Time Curve of the Analyte in Plasma Over the Time Interval From 0 Extrapolated to Infinity (AUC0-infinity) for Linagliptin	metformin|linagliptin	linagliptin/metformin(high dose)|Linagliptin/metformin(low dose)	Drug|Drug	NA	Healthy	Crossover Assignment	Interventional	Treatment	Randomized	Pharmacokinetics of Fixed Dose Combination (FDC) Tablets of Linagliptin /Metformin	2	adjusted gMean ratio	89.3	NA		80.2	99.3	90		NA	All	48	Completed	Phase 1
NCT01540487	4405352	8070130	Maximum Measured Concentration (Cmax) of Metformin	metformin|linagliptin	linagliptin/metformin(high dose)|Linagliptin/metformin(low dose)	Drug|Drug	NA	Healthy	Crossover Assignment	Interventional	Treatment	Randomized	Pharmacokinetics of Fixed Dose Combination (FDC) Tablets of Linagliptin /Metformin	2	adjusted gMean ratio	94.6	NA		85.4	104.8	90		NA	All	48	Completed	Phase 1
NCT01540487	4405351	8070130	Maximum Measured Concentration (Cmax) of Metformin	metformin|linagliptin	linagliptin/metformin(high dose)|Linagliptin/metformin(low dose)	Drug|Drug	NA	Healthy	Crossover Assignment	Interventional	Treatment	Randomized	Pharmacokinetics of Fixed Dose Combination (FDC) Tablets of Linagliptin /Metformin	2	adjusted gMean ratio	102.5	NA		92.2	113.9	90		NA	All	48	Completed	Phase 1
NCT01540487	4405354	8070131	Area Under the Concentration-time Curve of Metformin in Plasma Over the Time Interval 0 to the Last Quantifiable Concentration (AUC0-tz)	metformin|linagliptin	linagliptin/metformin(high dose)|Linagliptin/metformin(low dose)	Drug|Drug	NA	Healthy	Crossover Assignment	Interventional	Treatment	Randomized	Pharmacokinetics of Fixed Dose Combination (FDC) Tablets of Linagliptin /Metformin	2	adjusted gMean ratio	97	NA		90.6	103.8	90		NA	All	48	Completed	Phase 1
NCT01540487	4405353	8070131	Area Under the Concentration-time Curve of Metformin in Plasma Over the Time Interval 0 to the Last Quantifiable Concentration (AUC0-tz)	metformin|linagliptin	linagliptin/metformin(high dose)|Linagliptin/metformin(low dose)	Drug|Drug	NA	Healthy	Crossover Assignment	Interventional	Treatment	Randomized	Pharmacokinetics of Fixed Dose Combination (FDC) Tablets of Linagliptin /Metformin	2	adjusteg gMean ratio	103	NA		96.2	110.1	90		NA	All	48	Completed	Phase 1
NCT01540487	4405355	8070132	Maximum Measured Concentration (Cmax) of Linagliptin.	metformin|linagliptin	linagliptin/metformin(high dose)|Linagliptin/metformin(low dose)	Drug|Drug	NA	Healthy	Crossover Assignment	Interventional	Treatment	Randomized	Pharmacokinetics of Fixed Dose Combination (FDC) Tablets of Linagliptin /Metformin	2	adjusted gMean ratio	111.4	NA		100.4	123.5	90		NA	All	48	Completed	Phase 1
NCT01540487	4405356	8070132	Maximum Measured Concentration (Cmax) of Linagliptin.	metformin|linagliptin	linagliptin/metformin(high dose)|Linagliptin/metformin(low dose)	Drug|Drug	NA	Healthy	Crossover Assignment	Interventional	Treatment	Randomized	Pharmacokinetics of Fixed Dose Combination (FDC) Tablets of Linagliptin /Metformin	2	adjusted gMean ratio	101.9	NA		95.4	109	90		NA	All	48	Completed	Phase 1
NCT01540487	4405357	8070133	Area Under the Concentration-time Curve of Linagliptin in Plasma Over the Time Interval 0 to 72 Hours (AUC0-72)	metformin|linagliptin	linagliptin/metformin(high dose)|Linagliptin/metformin(low dose)	Drug|Drug	NA	Healthy	Crossover Assignment	Interventional	Treatment	Randomized	Pharmacokinetics of Fixed Dose Combination (FDC) Tablets of Linagliptin /Metformin	2	adjusted gMean ratio	100.8	NA		95.1	106.8	90		NA	All	48	Completed	Phase 1
NCT01540487	4405358	8070133	Area Under the Concentration-time Curve of Linagliptin in Plasma Over the Time Interval 0 to 72 Hours (AUC0-72)	metformin|linagliptin	linagliptin/metformin(high dose)|Linagliptin/metformin(low dose)	Drug|Drug	NA	Healthy	Crossover Assignment	Interventional	Treatment	Randomized	Pharmacokinetics of Fixed Dose Combination (FDC) Tablets of Linagliptin /Metformin	2	adjusted gMean ratio	99.5	NA		94.7	104.5	90		NA	All	48	Completed	Phase 1
NCT01540773	4405343	8070114	Area Under the Curve of Growth Hormone Over Baseline	NA	Amino acid supplement|Placebo	Drug|Drug	NA	Amino Acid|Growth Hormone	Crossover Assignment	Interventional	Basic Science	Randomized	Single Low-Dose of Supplement Amino Acid	2		NA	0.04	t-test, 2 sided					NA	All	16	Completed	N/A
NCT01540773	4405344	8070115	Change From Baseline of Growth Hormone	NA	Amino acid supplement|Placebo	Drug|Drug	NA	Amino Acid|Growth Hormone	Crossover Assignment	Interventional	Basic Science	Randomized	Single Low-Dose of Supplement Amino Acid	2		NA	0.01	t-test, 2 sided					NA	All	16	Completed	N/A
NCT01540825	4405340	8070108	AUC0-infinity	NA	BI 113608|BI 113608|BI 113608|BI 113608|Placebo|BI 113608|BI 113608|BI 113608|BI 113608|BI 113608|BI 113608	Drug|Drug|Drug|Drug|Drug|Drug|Drug|Drug|Drug|Drug|Drug	NA	Healthy	Parallel Assignment	Interventional	Treatment	Randomized	First in Man Trial of BI 113608	11	Slope	1.151	NA		1.108	1.1941	95	Standard Error of the Mean	0.0215	Male	80	Completed	Phase 1
NCT01540825	4405341	8070109	AUC0-tz	NA	BI 113608|BI 113608|BI 113608|BI 113608|Placebo|BI 113608|BI 113608|BI 113608|BI 113608|BI 113608|BI 113608	Drug|Drug|Drug|Drug|Drug|Drug|Drug|Drug|Drug|Drug|Drug	NA	Healthy	Parallel Assignment	Interventional	Treatment	Randomized	First in Man Trial of BI 113608	11	Slope	1.1626	NA		1.1195	1.2057	95	Standard Error of the Mean	0.0215	Male	80	Completed	Phase 1
NCT01540825	4405342	8070111	Cmax	NA	BI 113608|BI 113608|BI 113608|BI 113608|Placebo|BI 113608|BI 113608|BI 113608|BI 113608|BI 113608|BI 113608	Drug|Drug|Drug|Drug|Drug|Drug|Drug|Drug|Drug|Drug|Drug	NA	Healthy	Parallel Assignment	Interventional	Treatment	Randomized	First in Man Trial of BI 113608	11	Slope	1.2472	NA		1.1831	1.3112	95	Standard Error of the Mean	0.032	Male	80	Completed	Phase 1
NCT01541215	4405336	8070087	Change From Baseline in Body Mass Index (BMI) Standard Deviation Score (SDS)	liraglutide|metformin	liraglutide|placebo|metformin	Drug|Drug|Drug	diabetes mellitus|diabetes mellitus, type 2	Diabetes|Diabetes Mellitus, Type 2	Parallel Assignment	Interventional	Treatment	Randomized	Efficacy and Safety of Liraglutide in Combination With Metformin Compared to Metformin Alone, in Children and Adolescents With Type 2 Diabetes	2		NA	NA						NA	All	135	Completed	Phase 3
NCT01541215	4405337	8070088	Number of Subjects Having HbA1c Below 7.0%	liraglutide|metformin	liraglutide|placebo|metformin	Drug|Drug|Drug	diabetes mellitus|diabetes mellitus, type 2	Diabetes|Diabetes Mellitus, Type 2	Parallel Assignment	Interventional	Treatment	Randomized	Efficacy and Safety of Liraglutide in Combination With Metformin Compared to Metformin Alone, in Children and Adolescents With Type 2 Diabetes	2		NA	NA						NA	All	135	Completed	Phase 3
NCT01541215	4405338	8070089	Change From Baseline in Fasting Plasma Glucose (FPG)	liraglutide|metformin	liraglutide|placebo|metformin	Drug|Drug|Drug	diabetes mellitus|diabetes mellitus, type 2	Diabetes|Diabetes Mellitus, Type 2	Parallel Assignment	Interventional	Treatment	Randomized	Efficacy and Safety of Liraglutide in Combination With Metformin Compared to Metformin Alone, in Children and Adolescents With Type 2 Diabetes	2		NA	NA						NA	All	135	Completed	Phase 3
NCT01541215	4405339	8070090	Change in HbA1c (Glycosylated Haemoglobin)	liraglutide|metformin	liraglutide|placebo|metformin	Drug|Drug|Drug	diabetes mellitus|diabetes mellitus, type 2	Diabetes|Diabetes Mellitus, Type 2	Parallel Assignment	Interventional	Treatment	Randomized	Efficacy and Safety of Liraglutide in Combination With Metformin Compared to Metformin Alone, in Children and Adolescents With Type 2 Diabetes	2		NA	NA						NA	All	135	Completed	Phase 3
NCT01541917	4405324	8069908	Change in Approach Coping	NA	Web-based coping skills training|Online disease education	Behavioral|Behavioral	arthritis|arthritis, juvenile	Juvenile Idiopathic Arthritis	Parallel Assignment	Interventional	Treatment	Randomized	Efficacy of Web-based Pain Self-management for Adolescents With Juvenile Idiopathic Arthritis	2	Slope	0.005	0.49	Multilevel growth model	-0.009	0.018	95	Standard Error of the Mean	0.007	All	305	Completed	Phase 3
NCT01541917	4405325	8069908	Change in Approach Coping	NA	Web-based coping skills training|Online disease education	Behavioral|Behavioral	arthritis|arthritis, juvenile	Juvenile Idiopathic Arthritis	Parallel Assignment	Interventional	Treatment	Randomized	Efficacy of Web-based Pain Self-management for Adolescents With Juvenile Idiopathic Arthritis	2	Slope	-0.002	0.58	Multilevel growth model	-0.01	0.01	95	Standard Error of the Mean	0.004	All	305	Completed	Phase 3
NCT01541917	4405326	8069909	Change in Children's Arthritis Self-Efficacy (CASE) Scores	NA	Web-based coping skills training|Online disease education	Behavioral|Behavioral	arthritis|arthritis, juvenile	Juvenile Idiopathic Arthritis	Parallel Assignment	Interventional	Treatment	Randomized	Efficacy of Web-based Pain Self-management for Adolescents With Juvenile Idiopathic Arthritis	2	Slope	-0.004	0.67	Multilevel growth model	-0.02	0.013	95	Standard Error of the Mean	0.008	All	305	Completed	Phase 3
NCT01541917	4405327	8069909	Change in Children's Arthritis Self-Efficacy (CASE) Scores	NA	Web-based coping skills training|Online disease education	Behavioral|Behavioral	arthritis|arthritis, juvenile	Juvenile Idiopathic Arthritis	Parallel Assignment	Interventional	Treatment	Randomized	Efficacy of Web-based Pain Self-management for Adolescents With Juvenile Idiopathic Arthritis	2	Slope	0.0316	0.001	Multilevel growth model	0.02	0.04	95	Standard Error of the Mean	0.004	All	305	Completed	Phase 3
NCT01541917	4405328	8069910	Change in Disease Activity	NA	Web-based coping skills training|Online disease education	Behavioral|Behavioral	arthritis|arthritis, juvenile	Juvenile Idiopathic Arthritis	Parallel Assignment	Interventional	Treatment	Randomized	Efficacy of Web-based Pain Self-management for Adolescents With Juvenile Idiopathic Arthritis	2	Slope	-0.009	0.91	Multilevel growth model	-0.174	0.155	95	Standard Error of the Mean	0.084	All	305	Completed	Phase 3
NCT01541917	4405329	8069910	Change in Disease Activity	NA	Web-based coping skills training|Online disease education	Behavioral|Behavioral	arthritis|arthritis, juvenile	Juvenile Idiopathic Arthritis	Parallel Assignment	Interventional	Treatment	Randomized	Efficacy of Web-based Pain Self-management for Adolescents With Juvenile Idiopathic Arthritis	2	Slope	-0.1	0.02	Multilevel growth model	-0.18	-0.01	95	Standard Error of the Mean	0.04	All	305	Completed	Phase 3
NCT01541917	4405331	8069911	Change in Medical Issues, Exercise, Pain and Social Support Questionnaire (MEPS) Education Score	NA	Web-based coping skills training|Online disease education	Behavioral|Behavioral	arthritis|arthritis, juvenile	Juvenile Idiopathic Arthritis	Parallel Assignment	Interventional	Treatment	Randomized	Efficacy of Web-based Pain Self-management for Adolescents With Juvenile Idiopathic Arthritis	2	Slope	0.12	0.001	Multilevel growth model	0.1	0.14	95	Standard Error of the Mean	0.01	All	305	Completed	Phase 3
NCT01541917	4405330	8069911	Change in Medical Issues, Exercise, Pain and Social Support Questionnaire (MEPS) Education Score	NA	Web-based coping skills training|Online disease education	Behavioral|Behavioral	arthritis|arthritis, juvenile	Juvenile Idiopathic Arthritis	Parallel Assignment	Interventional	Treatment	Randomized	Efficacy of Web-based Pain Self-management for Adolescents With Juvenile Idiopathic Arthritis	2	Slope	-0.01	0.63	Multilevel growth model	-0.05	0.03	95	Standard Error of the Mean	0.02	All	305	Completed	Phase 3
NCT01541917	4405332	8069912	Change in PedsQL Rheumatology Health-Related Quality of Life Total Score	NA	Web-based coping skills training|Online disease education	Behavioral|Behavioral	arthritis|arthritis, juvenile	Juvenile Idiopathic Arthritis	Parallel Assignment	Interventional	Treatment	Randomized	Efficacy of Web-based Pain Self-management for Adolescents With Juvenile Idiopathic Arthritis	2	Slope	0.053	0.59	Multilevel growth model	-0.144	0.252	95	Standard Error of the Mean	0.101	All	305	Completed	Phase 3
NCT01541917	4405333	8069912	Change in PedsQL Rheumatology Health-Related Quality of Life Total Score	NA	Web-based coping skills training|Online disease education	Behavioral|Behavioral	arthritis|arthritis, juvenile	Juvenile Idiopathic Arthritis	Parallel Assignment	Interventional	Treatment	Randomized	Efficacy of Web-based Pain Self-management for Adolescents With Juvenile Idiopathic Arthritis	2	Slope	0.37	0.001	Multilevel growth model	0.27	0.46	95	Standard Error of the Mean	0.05	All	305	Completed	Phase 3
NCT01541917	4405334	8069913	Change in Pain Intensity	NA	Web-based coping skills training|Online disease education	Behavioral|Behavioral	arthritis|arthritis, juvenile	Juvenile Idiopathic Arthritis	Parallel Assignment	Interventional	Treatment	Randomized	Efficacy of Web-based Pain Self-management for Adolescents With Juvenile Idiopathic Arthritis	2	Slope	-0.014	0.51	Multilevel growth model	-0.055	0.027	95	Standard Error of the Mean	0.021	All	305	Completed	Phase 3
NCT01541917	4405335	8069913	Change in Pain Intensity	NA	Web-based coping skills training|Online disease education	Behavioral|Behavioral	arthritis|arthritis, juvenile	Juvenile Idiopathic Arthritis	Parallel Assignment	Interventional	Treatment	Randomized	Efficacy of Web-based Pain Self-management for Adolescents With Juvenile Idiopathic Arthritis	2	Slope	-0.04	0.001	Multilevel growth model	-0.06	-0.02	95	Standard Error of the Mean	0.01	All	305	Completed	Phase 3
NCT01542034	4405320	8069892	Change From Baseline in Patient-Reported Submental Fat Impact Scale (PR-SMFIS)	deoxycholic acid	Deoxycholic acid injection|Placebo	Drug|Drug	NA	Moderate or Severe Submental Fullness	Parallel Assignment	Interventional	Treatment	Randomized	Phase 3 Study of Deoxycholic Acid Injection (ATX-101) Versus Placebo for the Reduction of Localized Subcutaneous Fat in the Submental Area	2		NA	0.001	ANCOVA					NA	All	506	Completed	Phase 3
NCT01542034	4405321	8069893	Percentage of Participants With a Magnetic Resonance Imaging (MRI) Response	deoxycholic acid	Deoxycholic acid injection|Placebo	Drug|Drug	NA	Moderate or Severe Submental Fullness	Parallel Assignment	Interventional	Treatment	Randomized	Phase 3 Study of Deoxycholic Acid Injection (ATX-101) Versus Placebo for the Reduction of Localized Subcutaneous Fat in the Submental Area	2	Risk Ratio (RR)	8.541	0.001	Cochran-Mantel-Haenszel	3.62	20.148	95		NA	All	506	Completed	Phase 3
NCT01542034	4405322	8069894	Percentage of Participants Who Achieved a Composite 2-grade Response	deoxycholic acid	Deoxycholic acid injection|Placebo	Drug|Drug	NA	Moderate or Severe Submental Fullness	Parallel Assignment	Interventional	Treatment	Randomized	Phase 3 Study of Deoxycholic Acid Injection (ATX-101) Versus Placebo for the Reduction of Localized Subcutaneous Fat in the Submental Area	2		NA	0.001	Cochran-Mantel-Haenszel					NA	All	506	Completed	Phase 3
NCT01542034	4405323	8069895	Percentage of Participants Who Achieved a Composite 1-grade Response	deoxycholic acid	Deoxycholic acid injection|Placebo	Drug|Drug	NA	Moderate or Severe Submental Fullness	Parallel Assignment	Interventional	Treatment	Randomized	Phase 3 Study of Deoxycholic Acid Injection (ATX-101) Versus Placebo for the Reduction of Localized Subcutaneous Fat in the Submental Area	2	Risk Ratio (RR)	3.702	0.001	Cochran-Mantel-Haenszel	2.808	4.88	95		NA	All	506	Completed	Phase 3
NCT01542307	4405312	8069871	Post-gas Therapy Medication Use	NA	Oxygen|Room air	Biological|Biological	migraine disorders	Migraine	Crossover Assignment	Interventional	Treatment	Randomized	Normobaric Oxygen (NBO) Therapy in Acute Migraine	2		NA	0.16	Fisher Exact					NA	All	22	Completed	Phase 2
NCT01542307	4405313	8069872	Final Nausea Score 0-1 on the Visual Analog Scale (VAS)	NA	Oxygen|Room air	Biological|Biological	migraine disorders	Migraine	Crossover Assignment	Interventional	Treatment	Randomized	Normobaric Oxygen (NBO) Therapy in Acute Migraine	2		NA	1	Fisher Exact					NA	All	22	Completed	Phase 2
NCT01542307	4405314	8069873	Final Visual Symptom Score 0-1 on the Visual Analog Scale (VAS)	NA	Oxygen|Room air	Biological|Biological	migraine disorders	Migraine	Crossover Assignment	Interventional	Treatment	Randomized	Normobaric Oxygen (NBO) Therapy in Acute Migraine	2		NA	0.004	Fisher Exact					NA	All	22	Completed	Phase 2
NCT01542307	4405315	8069874	Final Pain Score 0-1 or Score Improved 3 or More Points on the Visual Analogue Scale (VAS)	NA	Oxygen|Room air	Biological|Biological	migraine disorders	Migraine	Crossover Assignment	Interventional	Treatment	Randomized	Normobaric Oxygen (NBO) Therapy in Acute Migraine	2		NA	0.05	Fisher Exact					NA	All	22	Completed	Phase 2
NCT01542307	4405316	8069875	Final Pain Severity Score 0-1 on the Visual Analogue Scale (VAS)	NA	Oxygen|Room air	Biological|Biological	migraine disorders	Migraine	Crossover Assignment	Interventional	Treatment	Randomized	Normobaric Oxygen (NBO) Therapy in Acute Migraine	2		NA	0.05	Fisher Exact					NA	All	22	Completed	Phase 2
NCT01542307	4405317	8069876	Change in Pain Score From 0-60 Minutes on the Visual Analogue Scale (VAS)	NA	Oxygen|Room air	Biological|Biological	migraine disorders	Migraine	Crossover Assignment	Interventional	Treatment	Randomized	Normobaric Oxygen (NBO) Therapy in Acute Migraine	2		NA	0.38	Wilcoxon (Mann-Whitney)					NA	All	22	Completed	Phase 2
NCT01542307	4405318	8069877	Change in Pain Score From 0-15 Minutes on the Visual Analogue Scale (VAS)	NA	Oxygen|Room air	Biological|Biological	migraine disorders	Migraine	Crossover Assignment	Interventional	Treatment	Randomized	Normobaric Oxygen (NBO) Therapy in Acute Migraine	2		NA	0.18	Wilcoxon (Mann-Whitney)					NA	All	22	Completed	Phase 2
NCT01542307	4405319	8069878	Change in Pain Scores From 0-30 Minutes on a Visual Analog Scale (VAS)	NA	Oxygen|Room air	Biological|Biological	migraine disorders	Migraine	Crossover Assignment	Interventional	Treatment	Randomized	Normobaric Oxygen (NBO) Therapy in Acute Migraine	2		NA	0.674	Wilcoxon (Mann-Whitney)					NA	All	22	Completed	Phase 2
NCT01542502	4405310	8069861	Exercise Time	interleukin 1 receptor antagonist protein	Anakinra|Placebo	Drug|Drug	heart failure	Heart Failure	Crossover Assignment	Interventional	Treatment	Randomized	Pilot Feasibility Study of the Safety and Efficacy of Anakinra in Heart Failure With Preserved Ejection Fraction	2		NA	0.87	ANOVA					NA	All	12	Completed	N/A
NCT01542502	4405311	8069862	Peak Oxygen Consumption (Peak VO2)	interleukin 1 receptor antagonist protein	Anakinra|Placebo	Drug|Drug	heart failure	Heart Failure	Crossover Assignment	Interventional	Treatment	Randomized	Pilot Feasibility Study of the Safety and Efficacy of Anakinra in Heart Failure With Preserved Ejection Fraction	2		NA	0.009	ANOVA					NA	All	12	Completed	N/A
NCT01542788	4405307	8069834	Percentage of Participants Achieving SVR24	sofosbuvir	SOF|RBV|Placebo to match SOF|Placebo to match RBV	Drug|Drug|Drug|Drug	hepatitis a|hepatitis c|hepatitis|hepatitis c, chronic	Chronic Hepatitis C	Parallel Assignment	Interventional	Treatment	Randomized	Sofosbuvir + Ribavirin for 12 Weeks in Subjects With Chronic Genotype 2 or 3 Hepatitis C Infection Who Are Interferon Intolerant, Interferon Ineligible or Unwilling to Take Interferon	2	Proportion difference	77.3	0.001	Cochran-Mantel-Haenszel	71	83.6	95		NA	All	278	Completed	Phase 3
NCT01542788	4405308	8069835	Percentage of Participants Achieving SVR4	sofosbuvir	SOF|RBV|Placebo to match SOF|Placebo to match RBV	Drug|Drug|Drug|Drug	hepatitis a|hepatitis c|hepatitis|hepatitis c, chronic	Chronic Hepatitis C	Parallel Assignment	Interventional	Treatment	Randomized	Sofosbuvir + Ribavirin for 12 Weeks in Subjects With Chronic Genotype 2 or 3 Hepatitis C Infection Who Are Interferon Intolerant, Interferon Ineligible or Unwilling to Take Interferon	2	Proportion difference	82.7	NA		76.8	88.5	95		NA	All	278	Completed	Phase 3
NCT01542788	4405309	8069837	Percentage of Participants Achieving SVR12	sofosbuvir	SOF|RBV|Placebo to match SOF|Placebo to match RBV	Drug|Drug|Drug|Drug	hepatitis a|hepatitis c|hepatitis|hepatitis c, chronic	Chronic Hepatitis C	Parallel Assignment	Interventional	Treatment	Randomized	Sofosbuvir + Ribavirin for 12 Weeks in Subjects With Chronic Genotype 2 or 3 Hepatitis C Infection Who Are Interferon Intolerant, Interferon Ineligible or Unwilling to Take Interferon	2	Proportion difference	77.3	0.001	Cochran-Mantel-Haenszel	71	83.6	95		NA	All	278	Completed	Phase 3
NCT01542957	4405304	8069829	Change From Baseline in Clinical Outcomes in Routine Evaluation-Outcome Measure (CORE-OM) at the End of Therapy, 3 and12 Month Follow-up	NA	Combined Cognitive Behavioral and Dilemma-Focused Therapy|Cognitive Behavioral Therapy for Depression	Behavioral|Behavioral	depression|depressive disorder|dysthymic disorder|depressive disorder, major|disease	Dysthymic Disorder|Major Depressive Disorder	Parallel Assignment	Interventional	Treatment	Randomized	Cognitive Therapy for Unipolar Depression: Efficacy of a Dilemma-Focused Intervention	2	Slope	-0.01	0.84	Mixed Models Analysis	-0.14	0.12	95		NA	All	128	Completed	N/A
NCT01542957	4405305	8069830	Change From Baseline in Hamilton-Depression Rating Scale-17 Items	NA	Combined Cognitive Behavioral and Dilemma-Focused Therapy|Cognitive Behavioral Therapy for Depression	Behavioral|Behavioral	depression|depressive disorder|dysthymic disorder|depressive disorder, major|disease	Dysthymic Disorder|Major Depressive Disorder	Parallel Assignment	Interventional	Treatment	Randomized	Cognitive Therapy for Unipolar Depression: Efficacy of a Dilemma-Focused Intervention	2	Slope	1.27	0.21	Mixed Models Analysis	-0.71	3.25	95	Standard Error of the Mean	0.53	All	128	Completed	N/A
NCT01542957	4405306	8069831	Change From Baseline in Beck Depression Inventory-Second Edition (BDI-II) at the End of Therapy, 3 and 12-month Follow-up	NA	Combined Cognitive Behavioral and Dilemma-Focused Therapy|Cognitive Behavioral Therapy for Depression	Behavioral|Behavioral	depression|depressive disorder|dysthymic disorder|depressive disorder, major|disease	Dysthymic Disorder|Major Depressive Disorder	Parallel Assignment	Interventional	Treatment	Randomized	Cognitive Therapy for Unipolar Depression: Efficacy of a Dilemma-Focused Intervention	2	Slope	-0.96	0.6	Mixed Models Analysis	-3.35	1.43	95	Standard Error of the Mean	0.69	All	128	Completed	N/A
NCT01543178	4405303	8069798	Repeat Treatment Responders	rifaximin	open-label rifaximin|double-blind placebo|double-blind rifaximin	Drug|Drug|Drug	irritable bowel syndrome|diarrhea|syndrome	Irritable Bowel Syndrome With Diarrhea	Parallel Assignment	Interventional	Treatment	Randomized	Irritable Bowel Syndrome With Diarrhea (IBS-D) Rifaximin Re-Treatment Study	3		NA	0.0232	Cochran-Mantel-Haenszel					NA	All	2583	Completed	Phase 3
NCT01543490	4405300	8069766	Number of Participants With Complete Resolution of Eyelid Irritation (Last Observation Carried Forward [LOCF]) on Day 15 in ITT Population	NA	ISV-305|Vehicle	Drug|Other	blepharitis	Active, Symptomatic Blepharitis	Parallel Assignment	Interventional	Treatment	Randomized	Comparative Study to Evaluate ISV-305 Compared to Vehicle in Blepharitis Subjects	2	Risk Difference (RD)	7.1	0.1036	Fisher Exact	-1.3	15	95	Standard Error of the Mean	4.07	All	558	Completed	Phase 3
NCT01543490	4405301	8069767	Number of Participants in the ITT Population With a Reduction in the Day 1 (Baseline) Total Clinical Signs and Symptom Score by at Least 2 Units at Day 15 With No Worsening of Any Sign or Symptom	NA	ISV-305|Vehicle	Drug|Other	blepharitis	Active, Symptomatic Blepharitis	Parallel Assignment	Interventional	Treatment	Randomized	Comparative Study to Evaluate ISV-305 Compared to Vehicle in Blepharitis Subjects	2	Risk Difference (RD)	8.5	0.0354	Fisher Exact	0.2	16.6	95	Standard Error of the Mean	4.03	All	558	Completed	Phase 3
NCT01543685	4405246	8069726	TOTPAR-48. Total Pain Relief (TOTPAR) Over 0 to 48 Hours	indomethacin|celecoxib	Indomethacin|Indomethacin|Indomethacin|Celecoxib|Placebo	Drug|Drug|Drug|Drug|Drug	pain, postoperative	Other Acute Postoperative Pain	Parallel Assignment	Interventional	Treatment	Randomized	Study of Indomethacin Capsules to Treat Pain Following Bunionectomy	5		NA	0.001	t-test, 2 sided					NA	All	462	Completed	Phase 3
NCT01543685	4405243	8069726	TOTPAR-48. Total Pain Relief (TOTPAR) Over 0 to 48 Hours	indomethacin|celecoxib	Indomethacin|Indomethacin|Indomethacin|Celecoxib|Placebo	Drug|Drug|Drug|Drug|Drug	pain, postoperative	Other Acute Postoperative Pain	Parallel Assignment	Interventional	Treatment	Randomized	Study of Indomethacin Capsules to Treat Pain Following Bunionectomy	5		NA	0.029	t-test, 2 sided					NA	All	462	Completed	Phase 3
NCT01543685	4405245	8069726	TOTPAR-48. Total Pain Relief (TOTPAR) Over 0 to 48 Hours	indomethacin|celecoxib	Indomethacin|Indomethacin|Indomethacin|Celecoxib|Placebo	Drug|Drug|Drug|Drug|Drug	pain, postoperative	Other Acute Postoperative Pain	Parallel Assignment	Interventional	Treatment	Randomized	Study of Indomethacin Capsules to Treat Pain Following Bunionectomy	5		NA	0.02	t-test, 2 sided					NA	All	462	Completed	Phase 3
NCT01543685	4405244	8069726	TOTPAR-48. Total Pain Relief (TOTPAR) Over 0 to 48 Hours	indomethacin|celecoxib	Indomethacin|Indomethacin|Indomethacin|Celecoxib|Placebo	Drug|Drug|Drug|Drug|Drug	pain, postoperative	Other Acute Postoperative Pain	Parallel Assignment	Interventional	Treatment	Randomized	Study of Indomethacin Capsules to Treat Pain Following Bunionectomy	5		NA	0.012	t-test, 2 sided					NA	All	462	Completed	Phase 3
NCT01543685	4405250	8069727	TOTPAR-24. Total Pain Relief (TOTPAR) Over 0 to 24 Hours	indomethacin|celecoxib	Indomethacin|Indomethacin|Indomethacin|Celecoxib|Placebo	Drug|Drug|Drug|Drug|Drug	pain, postoperative	Other Acute Postoperative Pain	Parallel Assignment	Interventional	Treatment	Randomized	Study of Indomethacin Capsules to Treat Pain Following Bunionectomy	5		NA	0.001	t-test, 2 sided					NA	All	462	Completed	Phase 3
NCT01543685	4405248	8069727	TOTPAR-24. Total Pain Relief (TOTPAR) Over 0 to 24 Hours	indomethacin|celecoxib	Indomethacin|Indomethacin|Indomethacin|Celecoxib|Placebo	Drug|Drug|Drug|Drug|Drug	pain, postoperative	Other Acute Postoperative Pain	Parallel Assignment	Interventional	Treatment	Randomized	Study of Indomethacin Capsules to Treat Pain Following Bunionectomy	5		NA	0.005	t-test, 2 sided					NA	All	462	Completed	Phase 3
NCT01543685	4405249	8069727	TOTPAR-24. Total Pain Relief (TOTPAR) Over 0 to 24 Hours	indomethacin|celecoxib	Indomethacin|Indomethacin|Indomethacin|Celecoxib|Placebo	Drug|Drug|Drug|Drug|Drug	pain, postoperative	Other Acute Postoperative Pain	Parallel Assignment	Interventional	Treatment	Randomized	Study of Indomethacin Capsules to Treat Pain Following Bunionectomy	5		NA	0.008	t-test, 2 sided					NA	All	462	Completed	Phase 3
NCT01543685	4405247	8069727	TOTPAR-24. Total Pain Relief (TOTPAR) Over 0 to 24 Hours	indomethacin|celecoxib	Indomethacin|Indomethacin|Indomethacin|Celecoxib|Placebo	Drug|Drug|Drug|Drug|Drug	pain, postoperative	Other Acute Postoperative Pain	Parallel Assignment	Interventional	Treatment	Randomized	Study of Indomethacin Capsules to Treat Pain Following Bunionectomy	5		NA	0.017	t-test, 2 sided					NA	All	462	Completed	Phase 3
NCT01543685	4405251	8069728	TOTPAR-8. Total Pain Relief (TOTPAR) Over 0 to 8 Hours	indomethacin|celecoxib	Indomethacin|Indomethacin|Indomethacin|Celecoxib|Placebo	Drug|Drug|Drug|Drug|Drug	pain, postoperative	Other Acute Postoperative Pain	Parallel Assignment	Interventional	Treatment	Randomized	Study of Indomethacin Capsules to Treat Pain Following Bunionectomy	5		NA	0.016	t-test, 2 sided					NA	All	462	Completed	Phase 3
NCT01543685	4405253	8069728	TOTPAR-8. Total Pain Relief (TOTPAR) Over 0 to 8 Hours	indomethacin|celecoxib	Indomethacin|Indomethacin|Indomethacin|Celecoxib|Placebo	Drug|Drug|Drug|Drug|Drug	pain, postoperative	Other Acute Postoperative Pain	Parallel Assignment	Interventional	Treatment	Randomized	Study of Indomethacin Capsules to Treat Pain Following Bunionectomy	5		NA	0.008	t-test, 2 sided					NA	All	462	Completed	Phase 3
NCT01543685	4405254	8069728	TOTPAR-8. Total Pain Relief (TOTPAR) Over 0 to 8 Hours	indomethacin|celecoxib	Indomethacin|Indomethacin|Indomethacin|Celecoxib|Placebo	Drug|Drug|Drug|Drug|Drug	pain, postoperative	Other Acute Postoperative Pain	Parallel Assignment	Interventional	Treatment	Randomized	Study of Indomethacin Capsules to Treat Pain Following Bunionectomy	5		NA	0.001	t-test, 2 sided					NA	All	462	Completed	Phase 3
NCT01543685	4405252	8069728	TOTPAR-8. Total Pain Relief (TOTPAR) Over 0 to 8 Hours	indomethacin|celecoxib	Indomethacin|Indomethacin|Indomethacin|Celecoxib|Placebo	Drug|Drug|Drug|Drug|Drug	pain, postoperative	Other Acute Postoperative Pain	Parallel Assignment	Interventional	Treatment	Randomized	Study of Indomethacin Capsules to Treat Pain Following Bunionectomy	5		NA	0.01	t-test, 2 sided					NA	All	462	Completed	Phase 3
NCT01543685	4405257	8069729	Total Pain Relief (TOTPAR) Over 0 to 4 Hours (TOTPAR-4).	indomethacin|celecoxib	Indomethacin|Indomethacin|Indomethacin|Celecoxib|Placebo	Drug|Drug|Drug|Drug|Drug	pain, postoperative	Other Acute Postoperative Pain	Parallel Assignment	Interventional	Treatment	Randomized	Study of Indomethacin Capsules to Treat Pain Following Bunionectomy	5		NA	0.022	t-test, 2 sided					NA	All	462	Completed	Phase 3
NCT01543685	4405255	8069729	Total Pain Relief (TOTPAR) Over 0 to 4 Hours (TOTPAR-4).	indomethacin|celecoxib	Indomethacin|Indomethacin|Indomethacin|Celecoxib|Placebo	Drug|Drug|Drug|Drug|Drug	pain, postoperative	Other Acute Postoperative Pain	Parallel Assignment	Interventional	Treatment	Randomized	Study of Indomethacin Capsules to Treat Pain Following Bunionectomy	5		NA	0.071	t-test, 2 sided					NA	All	462	Completed	Phase 3
NCT01543685	4405256	8069729	Total Pain Relief (TOTPAR) Over 0 to 4 Hours (TOTPAR-4).	indomethacin|celecoxib	Indomethacin|Indomethacin|Indomethacin|Celecoxib|Placebo	Drug|Drug|Drug|Drug|Drug	pain, postoperative	Other Acute Postoperative Pain	Parallel Assignment	Interventional	Treatment	Randomized	Study of Indomethacin Capsules to Treat Pain Following Bunionectomy	5		NA	0.146	t-test, 2 sided					NA	All	462	Completed	Phase 3
NCT01543685	4405258	8069729	Total Pain Relief (TOTPAR) Over 0 to 4 Hours (TOTPAR-4).	indomethacin|celecoxib	Indomethacin|Indomethacin|Indomethacin|Celecoxib|Placebo	Drug|Drug|Drug|Drug|Drug	pain, postoperative	Other Acute Postoperative Pain	Parallel Assignment	Interventional	Treatment	Randomized	Study of Indomethacin Capsules to Treat Pain Following Bunionectomy	5		NA	0.003	t-test, 2 sided					NA	All	462	Completed	Phase 3
NCT01543685	4405260	8069730	VASSPID-24. The Time-Weighted Summed Pain Intensity Difference Measured Using the 100-mm Visual Analogue Scale (VASSPID) From 0 to 24 Hours After Trial Entry	indomethacin|celecoxib	Indomethacin|Indomethacin|Indomethacin|Celecoxib|Placebo	Drug|Drug|Drug|Drug|Drug	pain, postoperative	Other Acute Postoperative Pain	Parallel Assignment	Interventional	Treatment	Randomized	Study of Indomethacin Capsules to Treat Pain Following Bunionectomy	5		NA	0.004	t-test, 2 sided					NA	All	462	Completed	Phase 3
NCT01543685	4405261	8069730	VASSPID-24. The Time-Weighted Summed Pain Intensity Difference Measured Using the 100-mm Visual Analogue Scale (VASSPID) From 0 to 24 Hours After Trial Entry	indomethacin|celecoxib	Indomethacin|Indomethacin|Indomethacin|Celecoxib|Placebo	Drug|Drug|Drug|Drug|Drug	pain, postoperative	Other Acute Postoperative Pain	Parallel Assignment	Interventional	Treatment	Randomized	Study of Indomethacin Capsules to Treat Pain Following Bunionectomy	5		NA	0.004	t-test, 2 sided					NA	All	462	Completed	Phase 3
NCT01543685	4405259	8069730	VASSPID-24. The Time-Weighted Summed Pain Intensity Difference Measured Using the 100-mm Visual Analogue Scale (VASSPID) From 0 to 24 Hours After Trial Entry	indomethacin|celecoxib	Indomethacin|Indomethacin|Indomethacin|Celecoxib|Placebo	Drug|Drug|Drug|Drug|Drug	pain, postoperative	Other Acute Postoperative Pain	Parallel Assignment	Interventional	Treatment	Randomized	Study of Indomethacin Capsules to Treat Pain Following Bunionectomy	5		NA	0.015	t-test, 2 sided					NA	All	462	Completed	Phase 3
NCT01543685	4405262	8069730	VASSPID-24. The Time-Weighted Summed Pain Intensity Difference Measured Using the 100-mm Visual Analogue Scale (VASSPID) From 0 to 24 Hours After Trial Entry	indomethacin|celecoxib	Indomethacin|Indomethacin|Indomethacin|Celecoxib|Placebo	Drug|Drug|Drug|Drug|Drug	pain, postoperative	Other Acute Postoperative Pain	Parallel Assignment	Interventional	Treatment	Randomized	Study of Indomethacin Capsules to Treat Pain Following Bunionectomy	5		NA	0.001	t-test, 2 sided					NA	All	462	Completed	Phase 3
NCT01543685	4405264	8069731	VASSPID-8. The Time-Weighted Summed Pain Intensity Difference Measured Using the 100-mm Visual Analogue Scale (VASSPID) From 0 to 8 Hours After Trial Entry.	indomethacin|celecoxib	Indomethacin|Indomethacin|Indomethacin|Celecoxib|Placebo	Drug|Drug|Drug|Drug|Drug	pain, postoperative	Other Acute Postoperative Pain	Parallel Assignment	Interventional	Treatment	Randomized	Study of Indomethacin Capsules to Treat Pain Following Bunionectomy	5		NA	0.017	t-test, 2 sided					NA	All	462	Completed	Phase 3
NCT01543685	4405263	8069731	VASSPID-8. The Time-Weighted Summed Pain Intensity Difference Measured Using the 100-mm Visual Analogue Scale (VASSPID) From 0 to 8 Hours After Trial Entry.	indomethacin|celecoxib	Indomethacin|Indomethacin|Indomethacin|Celecoxib|Placebo	Drug|Drug|Drug|Drug|Drug	pain, postoperative	Other Acute Postoperative Pain	Parallel Assignment	Interventional	Treatment	Randomized	Study of Indomethacin Capsules to Treat Pain Following Bunionectomy	5		NA	0.028	t-test, 2 sided					NA	All	462	Completed	Phase 3
NCT01543685	4405265	8069731	VASSPID-8. The Time-Weighted Summed Pain Intensity Difference Measured Using the 100-mm Visual Analogue Scale (VASSPID) From 0 to 8 Hours After Trial Entry.	indomethacin|celecoxib	Indomethacin|Indomethacin|Indomethacin|Celecoxib|Placebo	Drug|Drug|Drug|Drug|Drug	pain, postoperative	Other Acute Postoperative Pain	Parallel Assignment	Interventional	Treatment	Randomized	Study of Indomethacin Capsules to Treat Pain Following Bunionectomy	5		NA	0.004	t-test, 2 sided					NA	All	462	Completed	Phase 3
NCT01543685	4405266	8069731	VASSPID-8. The Time-Weighted Summed Pain Intensity Difference Measured Using the 100-mm Visual Analogue Scale (VASSPID) From 0 to 8 Hours After Trial Entry.	indomethacin|celecoxib	Indomethacin|Indomethacin|Indomethacin|Celecoxib|Placebo	Drug|Drug|Drug|Drug|Drug	pain, postoperative	Other Acute Postoperative Pain	Parallel Assignment	Interventional	Treatment	Randomized	Study of Indomethacin Capsules to Treat Pain Following Bunionectomy	5		NA	0.001	t-test, 2 sided					NA	All	462	Completed	Phase 3
NCT01543685	4405267	8069732	VASSPID-4. The Time-Weighted Summed Pain Intensity Difference Measured Using the 100-mm Visual Analogue Scale (VASSPID) From 0 to 4 Hours After Trial Entry.	indomethacin|celecoxib	Indomethacin|Indomethacin|Indomethacin|Celecoxib|Placebo	Drug|Drug|Drug|Drug|Drug	pain, postoperative	Other Acute Postoperative Pain	Parallel Assignment	Interventional	Treatment	Randomized	Study of Indomethacin Capsules to Treat Pain Following Bunionectomy	5		NA	0.098	t-test, 2 sided					NA	All	462	Completed	Phase 3
NCT01543685	4405268	8069732	VASSPID-4. The Time-Weighted Summed Pain Intensity Difference Measured Using the 100-mm Visual Analogue Scale (VASSPID) From 0 to 4 Hours After Trial Entry.	indomethacin|celecoxib	Indomethacin|Indomethacin|Indomethacin|Celecoxib|Placebo	Drug|Drug|Drug|Drug|Drug	pain, postoperative	Other Acute Postoperative Pain	Parallel Assignment	Interventional	Treatment	Randomized	Study of Indomethacin Capsules to Treat Pain Following Bunionectomy	5		NA	0.211	t-test, 2 sided					NA	All	462	Completed	Phase 3
NCT01543685	4405270	8069732	VASSPID-4. The Time-Weighted Summed Pain Intensity Difference Measured Using the 100-mm Visual Analogue Scale (VASSPID) From 0 to 4 Hours After Trial Entry.	indomethacin|celecoxib	Indomethacin|Indomethacin|Indomethacin|Celecoxib|Placebo	Drug|Drug|Drug|Drug|Drug	pain, postoperative	Other Acute Postoperative Pain	Parallel Assignment	Interventional	Treatment	Randomized	Study of Indomethacin Capsules to Treat Pain Following Bunionectomy	5		NA	0.013	t-test, 2 sided					NA	All	462	Completed	Phase 3
NCT01543685	4405269	8069732	VASSPID-4. The Time-Weighted Summed Pain Intensity Difference Measured Using the 100-mm Visual Analogue Scale (VASSPID) From 0 to 4 Hours After Trial Entry.	indomethacin|celecoxib	Indomethacin|Indomethacin|Indomethacin|Celecoxib|Placebo	Drug|Drug|Drug|Drug|Drug	pain, postoperative	Other Acute Postoperative Pain	Parallel Assignment	Interventional	Treatment	Randomized	Study of Indomethacin Capsules to Treat Pain Following Bunionectomy	5		NA	0.014	t-test, 2 sided					NA	All	462	Completed	Phase 3
NCT01543685	4405272	8069733	The Time-Weighted Summed Pain Intensity Difference Measured Using the 100-mm Visual Analogue Scale From 0 to 48 Hours After Trial Entry (VASSPID-48)	indomethacin|celecoxib	Indomethacin|Indomethacin|Indomethacin|Celecoxib|Placebo	Drug|Drug|Drug|Drug|Drug	pain, postoperative	Other Acute Postoperative Pain	Parallel Assignment	Interventional	Treatment	Randomized	Study of Indomethacin Capsules to Treat Pain Following Bunionectomy	5	Difference in Least Squares Mean	312.7	0.017	ANCOVA	56.6	568.9	95	Standard Error of the Mean	130.4	All	462	Completed	Phase 3
NCT01543685	4405271	8069733	The Time-Weighted Summed Pain Intensity Difference Measured Using the 100-mm Visual Analogue Scale From 0 to 48 Hours After Trial Entry (VASSPID-48)	indomethacin|celecoxib	Indomethacin|Indomethacin|Indomethacin|Celecoxib|Placebo	Drug|Drug|Drug|Drug|Drug	pain, postoperative	Other Acute Postoperative Pain	Parallel Assignment	Interventional	Treatment	Randomized	Study of Indomethacin Capsules to Treat Pain Following Bunionectomy	5	Difference in Least Squares Mean	211.6	0.103	ANCOVA	-43.1	466.2	95	Standard Error of the Mean	129.6	All	462	Completed	Phase 3
NCT01543685	4405274	8069733	The Time-Weighted Summed Pain Intensity Difference Measured Using the 100-mm Visual Analogue Scale From 0 to 48 Hours After Trial Entry (VASSPID-48)	indomethacin|celecoxib	Indomethacin|Indomethacin|Indomethacin|Celecoxib|Placebo	Drug|Drug|Drug|Drug|Drug	pain, postoperative	Other Acute Postoperative Pain	Parallel Assignment	Interventional	Treatment	Randomized	Study of Indomethacin Capsules to Treat Pain Following Bunionectomy	5	Difference in Least Squares Mean	441.8	0.001	ANCOVA	187.1	696.5	95	Standard Error of the Mean	129.6	All	462	Completed	Phase 3
NCT01543685	4405273	8069733	The Time-Weighted Summed Pain Intensity Difference Measured Using the 100-mm Visual Analogue Scale From 0 to 48 Hours After Trial Entry (VASSPID-48)	indomethacin|celecoxib	Indomethacin|Indomethacin|Indomethacin|Celecoxib|Placebo	Drug|Drug|Drug|Drug|Drug	pain, postoperative	Other Acute Postoperative Pain	Parallel Assignment	Interventional	Treatment	Randomized	Study of Indomethacin Capsules to Treat Pain Following Bunionectomy	5	Difference in Least Squares Mean	260.2	0.046	ANCOVA	4.1	516.3	95	Standard Error of the Mean	130.3	All	462	Completed	Phase 3
NCT01543776	4405238	8069721	Peak Plasma Concentration of Abiraterone	abiraterone acetate	abiraterone acetate	Drug	prostatic neoplasms	Castration-resistant Prostate Cancer|Stage IV Prostate Cancer	Parallel Assignment	Interventional	Treatment	Randomized	Food Effect Study of Abiraterone Acetate for Treatment of Patients With Castration-Resistant Prostate Cancer	2		NA	0.012	t-test, 2 sided					NA	Male	72	Completed	Phase 2
NCT01543776	4405239	8069722	Number of Participants With Adverse Events (AEs)	abiraterone acetate	abiraterone acetate	Drug	prostatic neoplasms	Castration-resistant Prostate Cancer|Stage IV Prostate Cancer	Parallel Assignment	Interventional	Treatment	Randomized	Food Effect Study of Abiraterone Acetate for Treatment of Patients With Castration-Resistant Prostate Cancer	2		NA	0.26	Fisher Exact					NA	Male	72	Completed	Phase 2
NCT01543776	4405240	8069723	Adrenal Androgen Production (DHEA-S)	abiraterone acetate	abiraterone acetate	Drug	prostatic neoplasms	Castration-resistant Prostate Cancer|Stage IV Prostate Cancer	Parallel Assignment	Interventional	Treatment	Randomized	Food Effect Study of Abiraterone Acetate for Treatment of Patients With Castration-Resistant Prostate Cancer	2		NA	0.13	t-test, 2 sided					NA	Male	72	Completed	Phase 2
NCT01543776	4405241	8069724	Progression-free Survival (PFS)	abiraterone acetate	abiraterone acetate	Drug	prostatic neoplasms	Castration-resistant Prostate Cancer|Stage IV Prostate Cancer	Parallel Assignment	Interventional	Treatment	Randomized	Food Effect Study of Abiraterone Acetate for Treatment of Patients With Castration-Resistant Prostate Cancer	2		NA	0.38	Log Rank					NA	Male	72	Completed	Phase 2
NCT01543776	4405242	8069725	Change in PSA Level	abiraterone acetate	abiraterone acetate	Drug	prostatic neoplasms	Castration-resistant Prostate Cancer|Stage IV Prostate Cancer	Parallel Assignment	Interventional	Treatment	Randomized	Food Effect Study of Abiraterone Acetate for Treatment of Patients With Castration-Resistant Prostate Cancer	2	Mean Difference (Final Values)	0.3976	0.1	t-test, 1 sided	-0.1111		90		NA	Male	72	Completed	Phase 2
NCT01544062	4405205	8069647	48 Hour Dizziness	acetaminophen	IV acetaminophen|Placebo	Drug|Drug	acute pain|hyperalgesia	Acute Pain|Hyperalgesia	Parallel Assignment	Interventional	Treatment	Randomized	IV Acetaminophen as an Adjunct Analgesic in Cardiac Surgery	2		NA	1	Fisher Exact					NA	All	NA	Completed	Phase 4
NCT01544062	4405206	8069648	24 Hour Dizziness	acetaminophen	IV acetaminophen|Placebo	Drug|Drug	acute pain|hyperalgesia	Acute Pain|Hyperalgesia	Parallel Assignment	Interventional	Treatment	Randomized	IV Acetaminophen as an Adjunct Analgesic in Cardiac Surgery	2		NA	0.455	Fisher Exact					NA	All	NA	Completed	Phase 4
NCT01544062	4405207	8069649	48 Hour Respiratory Depression	acetaminophen	IV acetaminophen|Placebo	Drug|Drug	acute pain|hyperalgesia	Acute Pain|Hyperalgesia	Parallel Assignment	Interventional	Treatment	Randomized	IV Acetaminophen as an Adjunct Analgesic in Cardiac Surgery	2		NA	0.492	Fisher Exact					NA	All	NA	Completed	Phase 4
NCT01544062	4405208	8069650	24 Hour Respiratory Depression	acetaminophen	IV acetaminophen|Placebo	Drug|Drug	acute pain|hyperalgesia	Acute Pain|Hyperalgesia	Parallel Assignment	Interventional	Treatment	Randomized	IV Acetaminophen as an Adjunct Analgesic in Cardiac Surgery	2		NA	1	Fisher Exact					NA	All	NA	Completed	Phase 4
NCT01544062	4405209	8069651	48 Hour Sedation	acetaminophen	IV acetaminophen|Placebo	Drug|Drug	acute pain|hyperalgesia	Acute Pain|Hyperalgesia	Parallel Assignment	Interventional	Treatment	Randomized	IV Acetaminophen as an Adjunct Analgesic in Cardiac Surgery	2		NA	0.299	Fisher Exact					NA	All	NA	Completed	Phase 4
NCT01544062	4405210	8069652	24 Hour Sedation	acetaminophen	IV acetaminophen|Placebo	Drug|Drug	acute pain|hyperalgesia	Acute Pain|Hyperalgesia	Parallel Assignment	Interventional	Treatment	Randomized	IV Acetaminophen as an Adjunct Analgesic in Cardiac Surgery	2		NA	1	Fisher Exact					NA	All	NA	Completed	Phase 4
NCT01544062	4405211	8069653	48 Hour Pruritus	acetaminophen	IV acetaminophen|Placebo	Drug|Drug	acute pain|hyperalgesia	Acute Pain|Hyperalgesia	Parallel Assignment	Interventional	Treatment	Randomized	IV Acetaminophen as an Adjunct Analgesic in Cardiac Surgery	2		NA	0.501	Fisher Exact					NA	All	NA	Completed	Phase 4
NCT01544062	4405212	8069654	24 Hour Pruritus	acetaminophen	IV acetaminophen|Placebo	Drug|Drug	acute pain|hyperalgesia	Acute Pain|Hyperalgesia	Parallel Assignment	Interventional	Treatment	Randomized	IV Acetaminophen as an Adjunct Analgesic in Cardiac Surgery	2		NA	0.511	Fisher Exact					NA	All	NA	Completed	Phase 4
NCT01544062	4405213	8069655	48 Hour Nausea	acetaminophen	IV acetaminophen|Placebo	Drug|Drug	acute pain|hyperalgesia	Acute Pain|Hyperalgesia	Parallel Assignment	Interventional	Treatment	Randomized	IV Acetaminophen as an Adjunct Analgesic in Cardiac Surgery	2		NA	0.619	Fisher Exact					NA	All	NA	Completed	Phase 4
NCT01544062	4405214	8069656	24 Hour Nausea	acetaminophen	IV acetaminophen|Placebo	Drug|Drug	acute pain|hyperalgesia	Acute Pain|Hyperalgesia	Parallel Assignment	Interventional	Treatment	Randomized	IV Acetaminophen as an Adjunct Analgesic in Cardiac Surgery	2		NA	0.58	Fisher Exact					NA	All	NA	Completed	Phase 4
NCT01544062	4405215	8069657	48 Hour Patient Satisfaction	acetaminophen	IV acetaminophen|Placebo	Drug|Drug	acute pain|hyperalgesia	Acute Pain|Hyperalgesia	Parallel Assignment	Interventional	Treatment	Randomized	IV Acetaminophen as an Adjunct Analgesic in Cardiac Surgery	2		NA	0.104	t-test, 2 sided					NA	All	NA	Completed	Phase 4
NCT01544062	4405217	8069658	Length of ICU Stay	acetaminophen	IV acetaminophen|Placebo	Drug|Drug	acute pain|hyperalgesia	Acute Pain|Hyperalgesia	Parallel Assignment	Interventional	Treatment	Randomized	IV Acetaminophen as an Adjunct Analgesic in Cardiac Surgery	2		NA	0.508	t-test, 2 sided					NA	All	NA	Completed	Phase 4
NCT01544062	4405216	8069658	Length of ICU Stay	acetaminophen	IV acetaminophen|Placebo	Drug|Drug	acute pain|hyperalgesia	Acute Pain|Hyperalgesia	Parallel Assignment	Interventional	Treatment	Randomized	IV Acetaminophen as an Adjunct Analgesic in Cardiac Surgery	2		NA	0.905	ANCOVA					NA	All	NA	Completed	Phase 4
NCT01544062	4405219	8069659	Length of Mechanical Ventilation	acetaminophen	IV acetaminophen|Placebo	Drug|Drug	acute pain|hyperalgesia	Acute Pain|Hyperalgesia	Parallel Assignment	Interventional	Treatment	Randomized	IV Acetaminophen as an Adjunct Analgesic in Cardiac Surgery	2		NA	0.71	t-test, 2 sided					NA	All	NA	Completed	Phase 4
NCT01544062	4405218	8069659	Length of Mechanical Ventilation	acetaminophen	IV acetaminophen|Placebo	Drug|Drug	acute pain|hyperalgesia	Acute Pain|Hyperalgesia	Parallel Assignment	Interventional	Treatment	Randomized	IV Acetaminophen as an Adjunct Analgesic in Cardiac Surgery	2		NA	0.475	ANCOVA					NA	All	NA	Completed	Phase 4
NCT01544062	4405221	8069660	48 Hour Wound Hyperalgesia	acetaminophen	IV acetaminophen|Placebo	Drug|Drug	acute pain|hyperalgesia	Acute Pain|Hyperalgesia	Parallel Assignment	Interventional	Treatment	Randomized	IV Acetaminophen as an Adjunct Analgesic in Cardiac Surgery	2		NA	0.644	t-test, 2 sided					NA	All	NA	Completed	Phase 4
NCT01544062	4405220	8069660	48 Hour Wound Hyperalgesia	acetaminophen	IV acetaminophen|Placebo	Drug|Drug	acute pain|hyperalgesia	Acute Pain|Hyperalgesia	Parallel Assignment	Interventional	Treatment	Randomized	IV Acetaminophen as an Adjunct Analgesic in Cardiac Surgery	2		NA	0.16	ANCOVA					NA	All	NA	Completed	Phase 4
NCT01544062	4405222	8069661	24 Hour Wound Hyperalgesia	acetaminophen	IV acetaminophen|Placebo	Drug|Drug	acute pain|hyperalgesia	Acute Pain|Hyperalgesia	Parallel Assignment	Interventional	Treatment	Randomized	IV Acetaminophen as an Adjunct Analgesic in Cardiac Surgery	2		NA	0.927	ANCOVA					NA	All	NA	Completed	Phase 4
NCT01544062	4405223	8069661	24 Hour Wound Hyperalgesia	acetaminophen	IV acetaminophen|Placebo	Drug|Drug	acute pain|hyperalgesia	Acute Pain|Hyperalgesia	Parallel Assignment	Interventional	Treatment	Randomized	IV Acetaminophen as an Adjunct Analgesic in Cardiac Surgery	2		NA	0.771	t-test, 2 sided					NA	All	NA	Completed	Phase 4
NCT01544062	4405225	8069662	48 Hour Postoperative Pain Scores With Movement	acetaminophen	IV acetaminophen|Placebo	Drug|Drug	acute pain|hyperalgesia	Acute Pain|Hyperalgesia	Parallel Assignment	Interventional	Treatment	Randomized	IV Acetaminophen as an Adjunct Analgesic in Cardiac Surgery	2		NA	0.399	t-test, 2 sided					NA	All	NA	Completed	Phase 4
NCT01544062	4405224	8069662	48 Hour Postoperative Pain Scores With Movement	acetaminophen	IV acetaminophen|Placebo	Drug|Drug	acute pain|hyperalgesia	Acute Pain|Hyperalgesia	Parallel Assignment	Interventional	Treatment	Randomized	IV Acetaminophen as an Adjunct Analgesic in Cardiac Surgery	2		NA	0.395	ANCOVA					NA	All	NA	Completed	Phase 4
NCT01544062	4405227	8069663	24 Hour Postoperative Pain Scores With Movement	acetaminophen	IV acetaminophen|Placebo	Drug|Drug	acute pain|hyperalgesia	Acute Pain|Hyperalgesia	Parallel Assignment	Interventional	Treatment	Randomized	IV Acetaminophen as an Adjunct Analgesic in Cardiac Surgery	2		NA	0.6	t-test, 2 sided					NA	All	NA	Completed	Phase 4
NCT01544062	4405226	8069663	24 Hour Postoperative Pain Scores With Movement	acetaminophen	IV acetaminophen|Placebo	Drug|Drug	acute pain|hyperalgesia	Acute Pain|Hyperalgesia	Parallel Assignment	Interventional	Treatment	Randomized	IV Acetaminophen as an Adjunct Analgesic in Cardiac Surgery	2		NA	0.509	ANCOVA					NA	All	NA	Completed	Phase 4
NCT01544062	4405228	8069664	48 Hour Postoperative Pain Scores at Rest	acetaminophen	IV acetaminophen|Placebo	Drug|Drug	acute pain|hyperalgesia	Acute Pain|Hyperalgesia	Parallel Assignment	Interventional	Treatment	Randomized	IV Acetaminophen as an Adjunct Analgesic in Cardiac Surgery	2		NA	0.458	ANCOVA					NA	All	NA	Completed	Phase 4
NCT01544062	4405229	8069664	48 Hour Postoperative Pain Scores at Rest	acetaminophen	IV acetaminophen|Placebo	Drug|Drug	acute pain|hyperalgesia	Acute Pain|Hyperalgesia	Parallel Assignment	Interventional	Treatment	Randomized	IV Acetaminophen as an Adjunct Analgesic in Cardiac Surgery	2		NA	0.397	t-test, 2 sided					NA	All	NA	Completed	Phase 4
NCT01544062	4405231	8069665	24 Hour Postoperative Pain Scores at Rest	acetaminophen	IV acetaminophen|Placebo	Drug|Drug	acute pain|hyperalgesia	Acute Pain|Hyperalgesia	Parallel Assignment	Interventional	Treatment	Randomized	IV Acetaminophen as an Adjunct Analgesic in Cardiac Surgery	2		NA	0.724	t-test, 2 sided					NA	All	NA	Completed	Phase 4
NCT01544062	4405230	8069665	24 Hour Postoperative Pain Scores at Rest	acetaminophen	IV acetaminophen|Placebo	Drug|Drug	acute pain|hyperalgesia	Acute Pain|Hyperalgesia	Parallel Assignment	Interventional	Treatment	Randomized	IV Acetaminophen as an Adjunct Analgesic in Cardiac Surgery	2		NA	0.51	ANCOVA					NA	All	NA	Completed	Phase 4
NCT01544062	4405233	8069666	48 Hour Postoperative Opioid Consumption	acetaminophen	IV acetaminophen|Placebo	Drug|Drug	acute pain|hyperalgesia	Acute Pain|Hyperalgesia	Parallel Assignment	Interventional	Treatment	Randomized	IV Acetaminophen as an Adjunct Analgesic in Cardiac Surgery	2		NA	0.059	t-test, 2 sided					NA	All	NA	Completed	Phase 4
NCT01544062	4405232	8069666	48 Hour Postoperative Opioid Consumption	acetaminophen	IV acetaminophen|Placebo	Drug|Drug	acute pain|hyperalgesia	Acute Pain|Hyperalgesia	Parallel Assignment	Interventional	Treatment	Randomized	IV Acetaminophen as an Adjunct Analgesic in Cardiac Surgery	2		NA	0.02	ANCOVA					NA	All	NA	Completed	Phase 4
NCT01544062	4405235	8069667	24 Hour Postoperative Opioid Consumption	acetaminophen	IV acetaminophen|Placebo	Drug|Drug	acute pain|hyperalgesia	Acute Pain|Hyperalgesia	Parallel Assignment	Interventional	Treatment	Randomized	IV Acetaminophen as an Adjunct Analgesic in Cardiac Surgery	2	Mean Difference (Final Values)	16.7	0.024	t-test, 2 sided	2.3	31.1	95		NA	All	NA	Completed	Phase 4
NCT01544062	4405234	8069667	24 Hour Postoperative Opioid Consumption	acetaminophen	IV acetaminophen|Placebo	Drug|Drug	acute pain|hyperalgesia	Acute Pain|Hyperalgesia	Parallel Assignment	Interventional	Treatment	Randomized	IV Acetaminophen as an Adjunct Analgesic in Cardiac Surgery	2		NA	0.013	ANCOVA					NA	All	NA	Completed	Phase 4
NCT01544127	4405196	8069633	Number of Participants With a Suicide Attempt	NA	MI-SI+TAU|MI-SI-R+TAU|TAU Alone	Behavioral|Behavioral|Other	suicidal ideation|suicide	Suicidal Ideation|Treatment Engagement	Parallel Assignment	Interventional	Treatment	Randomized	Motivational Interviewing to Prevent Suicide in High Risk Veterans	3	Cox Proportional Hazard	1.69	0.31	Log Rank	0.59	4.88	95	Standard Error of the Mean	0.91	All	132	Completed	N/A
NCT01544127	4405194	8069633	Number of Participants With a Suicide Attempt	NA	MI-SI+TAU|MI-SI-R+TAU|TAU Alone	Behavioral|Behavioral|Other	suicidal ideation|suicide	Suicidal Ideation|Treatment Engagement	Parallel Assignment	Interventional	Treatment	Randomized	Motivational Interviewing to Prevent Suicide in High Risk Veterans	3	Cox Proportional Hazard	0.29	0.1	Log Rank	0.06	1.43	95	Standard Error of the Mean	0.23	All	132	Completed	N/A
NCT01544127	4405195	8069633	Number of Participants With a Suicide Attempt	NA	MI-SI+TAU|MI-SI-R+TAU|TAU Alone	Behavioral|Behavioral|Other	suicidal ideation|suicide	Suicidal Ideation|Treatment Engagement	Parallel Assignment	Interventional	Treatment	Randomized	Motivational Interviewing to Prevent Suicide in High Risk Veterans	3	Cox Proportional Hazard	0.49	0.24	Log Rank	0.1	2.31	95	Standard Error of the Mean	0.39	All	132	Completed	N/A
NCT01544127	4405197	8069634	Number of Participants With Two Outpatient Mental Health or Substance Treatment Sessions	NA	MI-SI+TAU|MI-SI-R+TAU|TAU Alone	Behavioral|Behavioral|Other	suicidal ideation|suicide	Suicidal Ideation|Treatment Engagement	Parallel Assignment	Interventional	Treatment	Randomized	Motivational Interviewing to Prevent Suicide in High Risk Veterans	3	Odds Ratio (OR)	0.68	0.5	Regression, Logistic	0.23	2.06	95	Standard Error of the Mean	0.38	All	132	Completed	N/A
NCT01544127	4405198	8069634	Number of Participants With Two Outpatient Mental Health or Substance Treatment Sessions	NA	MI-SI+TAU|MI-SI-R+TAU|TAU Alone	Behavioral|Behavioral|Other	suicidal ideation|suicide	Suicidal Ideation|Treatment Engagement	Parallel Assignment	Interventional	Treatment	Randomized	Motivational Interviewing to Prevent Suicide in High Risk Veterans	3	Odds Ratio (OR)	1.03	0.96	Regression, Logistic	0.3	3.54	0.95	Standard Error of the Mean	0.65	All	132	Completed	N/A
NCT01544127	4405201	8069635	Severity of Suicidal Ideation Among Those With It	NA	MI-SI+TAU|MI-SI-R+TAU|TAU Alone	Behavioral|Behavioral|Other	suicidal ideation|suicide	Suicidal Ideation|Treatment Engagement	Parallel Assignment	Interventional	Treatment	Randomized	Motivational Interviewing to Prevent Suicide in High Risk Veterans	3	Beta	0.06	0.3	Zero-Inflated Poisson				Standard Error of the Mean	0.11	All	132	Completed	N/A
NCT01544127	4405200	8069635	Severity of Suicidal Ideation Among Those With It	NA	MI-SI+TAU|MI-SI-R+TAU|TAU Alone	Behavioral|Behavioral|Other	suicidal ideation|suicide	Suicidal Ideation|Treatment Engagement	Parallel Assignment	Interventional	Treatment	Randomized	Motivational Interviewing to Prevent Suicide in High Risk Veterans	3	Beta	0.09	0.23	Zero-Inflated Poisson				Standard Error of the Mean	0.12	All	132	Completed	N/A
NCT01544127	4405199	8069635	Severity of Suicidal Ideation Among Those With It	NA	MI-SI+TAU|MI-SI-R+TAU|TAU Alone	Behavioral|Behavioral|Other	suicidal ideation|suicide	Suicidal Ideation|Treatment Engagement	Parallel Assignment	Interventional	Treatment	Randomized	Motivational Interviewing to Prevent Suicide in High Risk Veterans	3	Beta	0.01	0.46	Zero-Inflated Poisson				Standard Error of the Mean	0.13	All	132	Completed	N/A
NCT01544127	4405203	8069636	Number of Participants With Suicidal Ideation	NA	MI-SI+TAU|MI-SI-R+TAU|TAU Alone	Behavioral|Behavioral|Other	suicidal ideation|suicide	Suicidal Ideation|Treatment Engagement	Parallel Assignment	Interventional	Treatment	Randomized	Motivational Interviewing to Prevent Suicide in High Risk Veterans	3	Odds Ratio (OR)	0.6	0.12	Zero-Inflated Poisson	0.26	1.4	95	Standard Error of the Mean	0.26	All	132	Completed	N/A
NCT01544127	4405204	8069636	Number of Participants With Suicidal Ideation	NA	MI-SI+TAU|MI-SI-R+TAU|TAU Alone	Behavioral|Behavioral|Other	suicidal ideation|suicide	Suicidal Ideation|Treatment Engagement	Parallel Assignment	Interventional	Treatment	Randomized	Motivational Interviewing to Prevent Suicide in High Risk Veterans	3	Odds Ratio (OR)	0.59	0.054	Zero-Inflated Poisson	0.31	1.12	95	Standard Error of the Mean	0.19	All	132	Completed	N/A
NCT01544127	4405202	8069636	Number of Participants With Suicidal Ideation	NA	MI-SI+TAU|MI-SI-R+TAU|TAU Alone	Behavioral|Behavioral|Other	suicidal ideation|suicide	Suicidal Ideation|Treatment Engagement	Parallel Assignment	Interventional	Treatment	Randomized	Motivational Interviewing to Prevent Suicide in High Risk Veterans	3	Odds Ratio (OR)	0.59	0.08	Zero-Inflated Poisson	0.28	1.24	95	Standard Error of the Mean	0.22	All	132	Completed	N/A
NCT01544179	4405184	8069578	Time to Worsening in Lung Cancer Subscale	gefitinib|pemetrexed	Gefitinib|Placebo|Pemetrexed|Cisplatin	Drug|Drug|Drug|Drug	lung neoplasms|carcinoma, non-small-cell lung	Non-Small Cell Lung Cancer	Parallel Assignment	Interventional	Treatment	Randomized	A Study of IRESSA Treatment Beyond Progression in Addition to Chemotherapy Versus Chemotherapy Alone	2	Hazard Ratio (HR)	0.89	0.437	Cox Proportional Hazards	0.66	1.2	95		NA	All	265	Completed	Phase 3
NCT01544179	4405185	8069579	Improvement in Lung Cancer Subscale	gefitinib|pemetrexed	Gefitinib|Placebo|Pemetrexed|Cisplatin	Drug|Drug|Drug|Drug	lung neoplasms|carcinoma, non-small-cell lung	Non-Small Cell Lung Cancer	Parallel Assignment	Interventional	Treatment	Randomized	A Study of IRESSA Treatment Beyond Progression in Addition to Chemotherapy Versus Chemotherapy Alone	2	Odds Ratio (OR)	1.01	0.959	Regression, Logistic	0.61	1.68	95		NA	All	265	Completed	Phase 3
NCT01544179	4405186	8069580	Time to Worsening in FACT-L Total Score	gefitinib|pemetrexed	Gefitinib|Placebo|Pemetrexed|Cisplatin	Drug|Drug|Drug|Drug	lung neoplasms|carcinoma, non-small-cell lung	Non-Small Cell Lung Cancer	Parallel Assignment	Interventional	Treatment	Randomized	A Study of IRESSA Treatment Beyond Progression in Addition to Chemotherapy Versus Chemotherapy Alone	2	Hazard Ratio (HR)	0.92	0.575	Cox Proportional Hazards	0.69	1.23	95		NA	All	265	Completed	Phase 3
NCT01544179	4405187	8069581	Improvement in FACT-L Total Score	gefitinib|pemetrexed	Gefitinib|Placebo|Pemetrexed|Cisplatin	Drug|Drug|Drug|Drug	lung neoplasms|carcinoma, non-small-cell lung	Non-Small Cell Lung Cancer	Parallel Assignment	Interventional	Treatment	Randomized	A Study of IRESSA Treatment Beyond Progression in Addition to Chemotherapy Versus Chemotherapy Alone	2	Odds Ratio (OR)	0.91	0.725	Regression, Logistic	0.54	1.53	95		NA	All	265	Completed	Phase 3
NCT01544179	4405188	8069582	Time to Worsening in Trial Outcome Index	gefitinib|pemetrexed	Gefitinib|Placebo|Pemetrexed|Cisplatin	Drug|Drug|Drug|Drug	lung neoplasms|carcinoma, non-small-cell lung	Non-Small Cell Lung Cancer	Parallel Assignment	Interventional	Treatment	Randomized	A Study of IRESSA Treatment Beyond Progression in Addition to Chemotherapy Versus Chemotherapy Alone	2	Hazard Ratio (HR)	0.91	0.507	Cox Proportional Hazards	0.68	1.21	95		NA	All	265	Completed	Phase 3
NCT01544179	4405189	8069583	Improvement in Trial Outcome Index	gefitinib|pemetrexed	Gefitinib|Placebo|Pemetrexed|Cisplatin	Drug|Drug|Drug|Drug	lung neoplasms|carcinoma, non-small-cell lung	Non-Small Cell Lung Cancer	Parallel Assignment	Interventional	Treatment	Randomized	A Study of IRESSA Treatment Beyond Progression in Addition to Chemotherapy Versus Chemotherapy Alone	2	Odds Ratio (OR)	0.92	0.77	Regression, Logistic	0.53	1.59	95		NA	All	265	Completed	Phase 3
NCT01544179	4405190	8069584	Disease Control Rate (DCR)	gefitinib|pemetrexed	Gefitinib|Placebo|Pemetrexed|Cisplatin	Drug|Drug|Drug|Drug	lung neoplasms|carcinoma, non-small-cell lung	Non-Small Cell Lung Cancer	Parallel Assignment	Interventional	Treatment	Randomized	A Study of IRESSA Treatment Beyond Progression in Addition to Chemotherapy Versus Chemotherapy Alone	2	Odds Ratio (OR)	1.39	0.308	Regression, Logistic	0.74	2.62	95		NA	All	265	Completed	Phase 3
NCT01544179	4405191	8069585	Objective Response Rate (ORR) (Site Read Data)	gefitinib|pemetrexed	Gefitinib|Placebo|Pemetrexed|Cisplatin	Drug|Drug|Drug|Drug	lung neoplasms|carcinoma, non-small-cell lung	Non-Small Cell Lung Cancer	Parallel Assignment	Interventional	Treatment	Randomized	A Study of IRESSA Treatment Beyond Progression in Addition to Chemotherapy Versus Chemotherapy Alone	2	Odds Ratio (OR)	0.92	0.76	Regression, Logistic	0.55	1.55	95		NA	All	265	Completed	Phase 3
NCT01544179	4405192	8069586	Median Overall Survival (OS) at Time of PFS Analysis	gefitinib|pemetrexed	Gefitinib|Placebo|Pemetrexed|Cisplatin	Drug|Drug|Drug|Drug	lung neoplasms|carcinoma, non-small-cell lung	Non-Small Cell Lung Cancer	Parallel Assignment	Interventional	Treatment	Randomized	A Study of IRESSA Treatment Beyond Progression in Addition to Chemotherapy Versus Chemotherapy Alone	2	Hazard Ratio (HR)	1.62	0.029	Cox Proportional Hazards	1.05	2.52	95		NA	All	265	Completed	Phase 3
NCT01544179	4405193	8069589	Progression-Free Survival (Site Read, Investigator Assessment)	gefitinib|pemetrexed	Gefitinib|Placebo|Pemetrexed|Cisplatin	Drug|Drug|Drug|Drug	lung neoplasms|carcinoma, non-small-cell lung	Non-Small Cell Lung Cancer	Parallel Assignment	Interventional	Treatment	Randomized	A Study of IRESSA Treatment Beyond Progression in Addition to Chemotherapy Versus Chemotherapy Alone	2	Hazard Ratio (HR)	0.86	0.273	Cox Proportional Hazards	0.65	1.13	95		NA	All	265	Completed	Phase 3
NCT01544491	4405181	8069551	To Evaluate Renal Function, Assessed by Glomerular Filtration Rate (eGFR) and Estimated by the Schwartz Formula (Abbreviated), at Month 12 and 36	everolimus	RAD001|MMF	Drug|Drug	NA	Prevention of Acute Rejection in Paediatric Recipients of a Renal Transplant	Parallel Assignment	Interventional	Treatment	Randomized	Efficacy, Tolerability and Safety of Early Introduction of Everolimus, Reduced Calcineurin Inhibitors and Early Steroid Elimination Compared to Standard CNI, Mycophenolate Mofetil and Steroid Regimen in Paediatric Renal Transplant Recipients	2	Mean Difference (Net)	5	0.3455	t-test, 2 sided	-1.8	11.8	80	Standard Error of the Mean	5.26	All	106	Completed	Phase 3
NCT01544491	4405180	8069551	To Evaluate Renal Function, Assessed by Glomerular Filtration Rate (eGFR) and Estimated by the Schwartz Formula (Abbreviated), at Month 12 and 36	everolimus	RAD001|MMF	Drug|Drug	NA	Prevention of Acute Rejection in Paediatric Recipients of a Renal Transplant	Parallel Assignment	Interventional	Treatment	Randomized	Efficacy, Tolerability and Safety of Early Introduction of Everolimus, Reduced Calcineurin Inhibitors and Early Steroid Elimination Compared to Standard CNI, Mycophenolate Mofetil and Steroid Regimen in Paediatric Renal Transplant Recipients	2	Mean Difference (Final Values)	0.8	0.8642	t-test, 2 sided	-5.5	7.2	80	Standard Error of the Mean	4.95	All	106	Completed	Phase 3
NCT01544491	4405182	8069552	Number of Participants Having Reached the Composite Efficacy Endpoint of Biopsy-proven Acute Rejection	everolimus	RAD001|MMF	Drug|Drug	NA	Prevention of Acute Rejection in Paediatric Recipients of a Renal Transplant	Parallel Assignment	Interventional	Treatment	Randomized	Efficacy, Tolerability and Safety of Early Introduction of Everolimus, Reduced Calcineurin Inhibitors and Early Steroid Elimination Compared to Standard CNI, Mycophenolate Mofetil and Steroid Regimen in Paediatric Renal Transplant Recipients	2	Mean Difference (Final Values)	0.2	0.9634	Log Rank	-7.3	7.7	80	Standard Error of the Mean	5.84	All	106	Completed	Phase 3
NCT01544491	4405183	8069552	Number of Participants Having Reached the Composite Efficacy Endpoint of Biopsy-proven Acute Rejection	everolimus	RAD001|MMF	Drug|Drug	NA	Prevention of Acute Rejection in Paediatric Recipients of a Renal Transplant	Parallel Assignment	Interventional	Treatment	Randomized	Efficacy, Tolerability and Safety of Early Introduction of Everolimus, Reduced Calcineurin Inhibitors and Early Steroid Elimination Compared to Standard CNI, Mycophenolate Mofetil and Steroid Regimen in Paediatric Renal Transplant Recipients	2	Mean Difference (Final Values)	0.1	0.9712	Log Rank	-6.6	6.8	80	Standard Error of the Mean	5.25	All	106	Completed	Phase 3
NCT01544595	4405179	8069525	Percent of Participants With Loss of Psoriasis Area and Severity Index (PASI) 75 Response up to Week 68	NA	Secukinumab (AIN457)|Placebo	Drug|Drug	psoriasis	Moderate to Severe Plaque-type Psoriasis	Parallel Assignment	Interventional	Treatment	Randomized	Extension Study of Secukinumab Prefilled Syringes in Subjects With Moderate to Severe Chronic Plaque-type Psoriasis Completing Preceding Psoriasis Phase III Studies With Secukinumab	2		NA	NA						NA	All	1147	Completed	Phase 3
NCT01544595	4405178	8069525	Percent of Participants With Loss of Psoriasis Area and Severity Index (PASI) 75 Response up to Week 68	NA	Secukinumab (AIN457)|Placebo	Drug|Drug	psoriasis	Moderate to Severe Plaque-type Psoriasis	Parallel Assignment	Interventional	Treatment	Randomized	Extension Study of Secukinumab Prefilled Syringes in Subjects With Moderate to Severe Chronic Plaque-type Psoriasis Completing Preceding Psoriasis Phase III Studies With Secukinumab	2		NA	NA						NA	All	1147	Completed	Phase 3
NCT01544920	4405176	8069502	Percentage of Participants Who Had Undetectable HCV RNA at Week 4 Achieving SVR24	peginterferon alfa-2a|interferons|ribavirin|interferon-alpha|interferon alpha-2	peg-Interferon alfa-2a|Ribavirin|Boceprevir	Biological|Drug|Drug	hepatitis c, chronic|hepatitis c|hepatitis|hepatitis a	Hepatitis C, Chronic	Parallel Assignment	Interventional	Treatment	Randomized	Safety and Efficacy of Boceprevir/Peginterferon Alfa-2a/Ribavirin in Interleukin-28B CC Allele-Positive Chronic Hepatitis C Virus (HCV) Genotype 1 Participants (P07755)	2	Difference in SVR24%	10.3	NA		2.5	18.1	95		NA	All	737	Completed	Phase 3
NCT01544920	4405177	8069503	Percentage of Participants With Undetectable Hepatitis C Virus (HCV) Ribonucleic Acid (RNA) 24 Weeks After Completing Study Treatment (SVR24)	peginterferon alfa-2a|interferons|ribavirin|interferon-alpha|interferon alpha-2	peg-Interferon alfa-2a|Ribavirin|Boceprevir	Biological|Drug|Drug	hepatitis c, chronic|hepatitis c|hepatitis|hepatitis a	Hepatitis C, Chronic	Parallel Assignment	Interventional	Treatment	Randomized	Safety and Efficacy of Boceprevir/Peginterferon Alfa-2a/Ribavirin in Interleukin-28B CC Allele-Positive Chronic Hepatitis C Virus (HCV) Genotype 1 Participants (P07755)	2	Difference in SVR24% in Arm 2 vs. Arm 1	1.7	NA		-3.2	6.5	95		NA	All	737	Completed	Phase 3
NCT01544998	4405170	8069496	Change in Urinary Cyclic Guanosine Monophosphate (cGMP) at 60 Minutes for Preclinical Diastolic Dysfunction (PDD) Reporting Group	tadalafil|natriuretic peptide, brain	Nesiritide|Tadalafil|Placebo|Saline load	Drug|Drug|Drug|Drug	heart failure	Congestive Heart Failure	Crossover Assignment	Interventional	Prevention	Randomized	Tadalafil and Nesiritide as Therapy in Pre-clinical Heart Failure	2		NA	0.001	t-test, 2 sided					NA	All	43	Completed	Phase 1/Phase 2
NCT01544998	4405171	8069497	Change in Urinary Cyclic Guanosine Monophosphate (cGMP) at 60 Minutes for Preclinical Systolic Dysfunction (PSD) Reporting Group	tadalafil|natriuretic peptide, brain	Nesiritide|Tadalafil|Placebo|Saline load	Drug|Drug|Drug|Drug	heart failure	Congestive Heart Failure	Crossover Assignment	Interventional	Prevention	Randomized	Tadalafil and Nesiritide as Therapy in Pre-clinical Heart Failure	2		NA	0.001	t-test, 2 sided					NA	All	43	Completed	Phase 1/Phase 2
NCT01544998	4405172	8069498	Change in Glomerular Filtration Rate (GFR) at 60 Minutes for Preclinical Diastolic Dysfunction (PDD) Reporting Group	tadalafil|natriuretic peptide, brain	Nesiritide|Tadalafil|Placebo|Saline load	Drug|Drug|Drug|Drug	heart failure	Congestive Heart Failure	Crossover Assignment	Interventional	Prevention	Randomized	Tadalafil and Nesiritide as Therapy in Pre-clinical Heart Failure	2		NA	0.14	t-test, 2 sided					NA	All	43	Completed	Phase 1/Phase 2
NCT01544998	4405173	8069499	Change in Glomerular Filtration Rate (GFR) at 60 Minutes for Preclinical Systolic Dysfunction (PSD) Reporting Group	tadalafil|natriuretic peptide, brain	Nesiritide|Tadalafil|Placebo|Saline load	Drug|Drug|Drug|Drug	heart failure	Congestive Heart Failure	Crossover Assignment	Interventional	Prevention	Randomized	Tadalafil and Nesiritide as Therapy in Pre-clinical Heart Failure	2		NA	0.003	t-test, 2 sided					NA	All	43	Completed	Phase 1/Phase 2
NCT01544998	4405174	8069500	Change in Natriuresis (Urinary Sodium Excretion) at 60 Minutes for Preclinical Diastolic Dysfunction (PDD) Reporting Group	tadalafil|natriuretic peptide, brain	Nesiritide|Tadalafil|Placebo|Saline load	Drug|Drug|Drug|Drug	heart failure	Congestive Heart Failure	Crossover Assignment	Interventional	Prevention	Randomized	Tadalafil and Nesiritide as Therapy in Pre-clinical Heart Failure	2		NA	0.9	t-test, 2 sided					NA	All	43	Completed	Phase 1/Phase 2
NCT01544998	4405175	8069501	Change in Natriuresis (Urinary Sodium Excretion) at 60 Minutes for Preclinical Systolic Dysfunction (PSD) Reporting Group	tadalafil|natriuretic peptide, brain	Nesiritide|Tadalafil|Placebo|Saline load	Drug|Drug|Drug|Drug	heart failure	Congestive Heart Failure	Crossover Assignment	Interventional	Prevention	Randomized	Tadalafil and Nesiritide as Therapy in Pre-clinical Heart Failure	2		NA	0.26	t-test, 2 sided					NA	All	43	Completed	Phase 1/Phase 2
NCT01545076	4405161	8069491	Change in Rasch-built Overall Disability Scale (R-ODS) Scores During the SC Treatment Period	immunoglobulin g	IgPro20 (low dose)|Placebo|IgPro10|IgPro20 (high dose)	Biological|Biological|Biological|Biological	polyradiculoneuropathy|polyradiculoneuropathy, chronic inflammatory demyelinating|polyneuropathies	Chronic Inflammatory Demyelinating Polyneuropathy|Polyradiculoneuropathy	Parallel Assignment	Interventional	Treatment	Randomized	Chronic Inflammatory Demyelinating Polyneuropathy (CIDP) and Treatment With Subcutaneous Immunoglobulin (IgPro20)	3	Median Difference (Net)	3	0	Wilcoxon rank sum	0	9	95		NA	All	208	Completed	Phase 3
NCT01545076	4405160	8069491	Change in Rasch-built Overall Disability Scale (R-ODS) Scores During the SC Treatment Period	immunoglobulin g	IgPro20 (low dose)|Placebo|IgPro10|IgPro20 (high dose)	Biological|Biological|Biological|Biological	polyradiculoneuropathy|polyradiculoneuropathy, chronic inflammatory demyelinating|polyneuropathies	Chronic Inflammatory Demyelinating Polyneuropathy|Polyradiculoneuropathy	Parallel Assignment	Interventional	Treatment	Randomized	Chronic Inflammatory Demyelinating Polyneuropathy (CIDP) and Treatment With Subcutaneous Immunoglobulin (IgPro20)	3	Median Difference (Net)	5	0.001	Wilcoxon rank sum	2	9	95		NA	All	208	Completed	Phase 3
NCT01545076	4405163	8069492	Change in the Medical Research Council (MRC) Sum Scores During the SC Treatment Period	immunoglobulin g	IgPro20 (low dose)|Placebo|IgPro10|IgPro20 (high dose)	Biological|Biological|Biological|Biological	polyradiculoneuropathy|polyradiculoneuropathy, chronic inflammatory demyelinating|polyneuropathies	Chronic Inflammatory Demyelinating Polyneuropathy|Polyradiculoneuropathy	Parallel Assignment	Interventional	Treatment	Randomized	Chronic Inflammatory Demyelinating Polyneuropathy (CIDP) and Treatment With Subcutaneous Immunoglobulin (IgPro20)	3	Median Difference (Final Values)	2	0	Wilcoxon rank sum	1	4	95		NA	All	208	Completed	Phase 3
NCT01545076	4405162	8069492	Change in the Medical Research Council (MRC) Sum Scores During the SC Treatment Period	immunoglobulin g	IgPro20 (low dose)|Placebo|IgPro10|IgPro20 (high dose)	Biological|Biological|Biological|Biological	polyradiculoneuropathy|polyradiculoneuropathy, chronic inflammatory demyelinating|polyneuropathies	Chronic Inflammatory Demyelinating Polyneuropathy|Polyradiculoneuropathy	Parallel Assignment	Interventional	Treatment	Randomized	Chronic Inflammatory Demyelinating Polyneuropathy (CIDP) and Treatment With Subcutaneous Immunoglobulin (IgPro20)	3	Median Difference (Final Values)	2	0	Wilcoxon rank sum	1	4	95		NA	All	208	Completed	Phase 3
NCT01545076	4405165	8069493	Median Change From Baseline in the Mean Grip Strength Scores of the Dominant Hand During the SC Treatment Period	immunoglobulin g	IgPro20 (low dose)|Placebo|IgPro10|IgPro20 (high dose)	Biological|Biological|Biological|Biological	polyradiculoneuropathy|polyradiculoneuropathy, chronic inflammatory demyelinating|polyneuropathies	Chronic Inflammatory Demyelinating Polyneuropathy|Polyradiculoneuropathy	Parallel Assignment	Interventional	Treatment	Randomized	Chronic Inflammatory Demyelinating Polyneuropathy (CIDP) and Treatment With Subcutaneous Immunoglobulin (IgPro20)	3	Median Difference (Net)	7.6	0	Wilcoxon rank sum	2	14	95		NA	All	208	Completed	Phase 3
NCT01545076	4405164	8069493	Median Change From Baseline in the Mean Grip Strength Scores of the Dominant Hand During the SC Treatment Period	immunoglobulin g	IgPro20 (low dose)|Placebo|IgPro10|IgPro20 (high dose)	Biological|Biological|Biological|Biological	polyradiculoneuropathy|polyradiculoneuropathy, chronic inflammatory demyelinating|polyneuropathies	Chronic Inflammatory Demyelinating Polyneuropathy|Polyradiculoneuropathy	Parallel Assignment	Interventional	Treatment	Randomized	Chronic Inflammatory Demyelinating Polyneuropathy (CIDP) and Treatment With Subcutaneous Immunoglobulin (IgPro20)	3	Median Difference (Net)	5.7	0	Wilcoxon rank sum	0.7	11.7	95		NA	All	208	Completed	Phase 3
NCT01545076	4405166	8069494	Change in Inflammatory Neuropathy Cause and Treatment (INCAT) Scores During the SC Treatment Period	immunoglobulin g	IgPro20 (low dose)|Placebo|IgPro10|IgPro20 (high dose)	Biological|Biological|Biological|Biological	polyradiculoneuropathy|polyradiculoneuropathy, chronic inflammatory demyelinating|polyneuropathies	Chronic Inflammatory Demyelinating Polyneuropathy|Polyradiculoneuropathy	Parallel Assignment	Interventional	Treatment	Randomized	Chronic Inflammatory Demyelinating Polyneuropathy (CIDP) and Treatment With Subcutaneous Immunoglobulin (IgPro20)	3	Median Difference (Net)	-1	0.001	Wilcoxon rank sum	-1	0	95		NA	All	208	Completed	Phase 3
NCT01545076	4405167	8069494	Change in Inflammatory Neuropathy Cause and Treatment (INCAT) Scores During the SC Treatment Period	immunoglobulin g	IgPro20 (low dose)|Placebo|IgPro10|IgPro20 (high dose)	Biological|Biological|Biological|Biological	polyradiculoneuropathy|polyradiculoneuropathy, chronic inflammatory demyelinating|polyneuropathies	Chronic Inflammatory Demyelinating Polyneuropathy|Polyradiculoneuropathy	Parallel Assignment	Interventional	Treatment	Randomized	Chronic Inflammatory Demyelinating Polyneuropathy (CIDP) and Treatment With Subcutaneous Immunoglobulin (IgPro20)	3	Median Difference (Net)	0	0	Wilcoxon rank sum	-1	0	95		NA	All	208	Completed	Phase 3
NCT01545076	4405169	8069495	Percentage (%) of Subjects With CIDP Relapse or Are Withdrawn for Any Other Reason During the Subcutaneous (SC) Treatment Period	immunoglobulin g	IgPro20 (low dose)|Placebo|IgPro10|IgPro20 (high dose)	Biological|Biological|Biological|Biological	polyradiculoneuropathy|polyradiculoneuropathy, chronic inflammatory demyelinating|polyneuropathies	Chronic Inflammatory Demyelinating Polyneuropathy|Polyradiculoneuropathy	Parallel Assignment	Interventional	Treatment	Randomized	Chronic Inflammatory Demyelinating Polyneuropathy (CIDP) and Treatment With Subcutaneous Immunoglobulin (IgPro20)	3	Difference in Percent	-24.6	0	Fisher Exact	-40.7	-6.21	95		NA	All	208	Completed	Phase 3
NCT01545076	4405168	8069495	Percentage (%) of Subjects With CIDP Relapse or Are Withdrawn for Any Other Reason During the Subcutaneous (SC) Treatment Period	immunoglobulin g	IgPro20 (low dose)|Placebo|IgPro10|IgPro20 (high dose)	Biological|Biological|Biological|Biological	polyradiculoneuropathy|polyradiculoneuropathy, chronic inflammatory demyelinating|polyneuropathies	Chronic Inflammatory Demyelinating Polyneuropathy|Polyradiculoneuropathy	Parallel Assignment	Interventional	Treatment	Randomized	Chronic Inflammatory Demyelinating Polyneuropathy (CIDP) and Treatment With Subcutaneous Immunoglobulin (IgPro20)	3	Difference in Percent	-30.4	0.001	Fisher Exact	-46	-12.2	95		NA	All	208	Completed	Phase 3
NCT01545232	4405150	8069453	ICU Free Days	NA	1:1:1 Blood Transfusion Ratio|1:1:2 Blood Transfusion Ratio	Biological|Biological	wounds and injuries	Trauma	Parallel Assignment	Interventional	Treatment	Randomized	Pragmatic, Randomized Optimal Platelet and Plasma Ratios	2		NA	0.1	van Elteren's test for medians					NA	All	680	Completed	Phase 3
NCT01545232	4405151	8069454	Ventilator Free Days	NA	1:1:1 Blood Transfusion Ratio|1:1:2 Blood Transfusion Ratio	Biological|Biological	wounds and injuries	Trauma	Parallel Assignment	Interventional	Treatment	Randomized	Pragmatic, Randomized Optimal Platelet and Plasma Ratios	2		NA	0.14	van Elteren's test for medians					NA	All	680	Completed	Phase 3
NCT01545232	4405152	8069455	Initial Hospital Discharge Status	NA	1:1:1 Blood Transfusion Ratio|1:1:2 Blood Transfusion Ratio	Biological|Biological	wounds and injuries	Trauma	Parallel Assignment	Interventional	Treatment	Randomized	Pragmatic, Randomized Optimal Platelet and Plasma Ratios	2		NA	0.37	generalized logit model regression					NA	All	680	Completed	Phase 3
NCT01545232	4405153	8069456	Incidence of Transfusion Related Serious Adverse Events	NA	1:1:1 Blood Transfusion Ratio|1:1:2 Blood Transfusion Ratio	Biological|Biological	wounds and injuries	Trauma	Parallel Assignment	Interventional	Treatment	Randomized	Pragmatic, Randomized Optimal Platelet and Plasma Ratios	2	Risk Difference (RD)	0.3	NA		-0.8	1.7	95		NA	All	680	Completed	Phase 3
NCT01545232	4405154	8069457	Incidence of Primary Surgical Procedure	NA	1:1:1 Blood Transfusion Ratio|1:1:2 Blood Transfusion Ratio	Biological|Biological	wounds and injuries	Trauma	Parallel Assignment	Interventional	Treatment	Randomized	Pragmatic, Randomized Optimal Platelet and Plasma Ratios	2	Risk Difference (RD)	2.8	NA		-2.8	8.3	95		NA	All	680	Completed	Phase 3
NCT01545232	4405155	8069458	Functional Status at Time of Hospital Discharge	NA	1:1:1 Blood Transfusion Ratio|1:1:2 Blood Transfusion Ratio	Biological|Biological	wounds and injuries	Trauma	Parallel Assignment	Interventional	Treatment	Randomized	Pragmatic, Randomized Optimal Platelet and Plasma Ratios	2		NA	0.11	van Elteren's test for medians					NA	All	680	Completed	Phase 3
NCT01545232	4405156	8069460	Time to Hemostasis	NA	1:1:1 Blood Transfusion Ratio|1:1:2 Blood Transfusion Ratio	Biological|Biological	wounds and injuries	Trauma	Parallel Assignment	Interventional	Treatment	Randomized	Pragmatic, Randomized Optimal Platelet and Plasma Ratios	2		NA	0.44	van Elteren's test for medians					NA	All	680	Completed	Phase 3
NCT01545232	4405157	8069461	Hospital Free Days	NA	1:1:1 Blood Transfusion Ratio|1:1:2 Blood Transfusion Ratio	Biological|Biological	wounds and injuries	Trauma	Parallel Assignment	Interventional	Treatment	Randomized	Pragmatic, Randomized Optimal Platelet and Plasma Ratios	2		NA	0.83	van Elteren's test for medians					NA	All	680	Completed	Phase 3
NCT01545232	4405158	8069463	30-day Mortality	NA	1:1:1 Blood Transfusion Ratio|1:1:2 Blood Transfusion Ratio	Biological|Biological	wounds and injuries	Trauma	Parallel Assignment	Interventional	Treatment	Randomized	Pragmatic, Randomized Optimal Platelet and Plasma Ratios	2	Adjusted Relative Risk	0.86	0.26	Mantel Haenszel	0.65	1.12	95		NA	All	680	Completed	Phase 3
NCT01545232	4405159	8069464	24-hour Mortality	NA	1:1:1 Blood Transfusion Ratio|1:1:2 Blood Transfusion Ratio	Biological|Biological	wounds and injuries	Trauma	Parallel Assignment	Interventional	Treatment	Randomized	Pragmatic, Randomized Optimal Platelet and Plasma Ratios	2	Adjusted Relative Risk	0.75	0.12	Mantel Haenszel	0.52	1.08	95		NA	All	680	Completed	Phase 3
NCT01545375	4405149	8069448	Time to Occurrence of Any Acute Otitis Media (AOM) Diagnosed and Verified Against American Academic of Pediatrics (AAP) Criteria	heptavalent pneumococcal conjugate vaccine	Pneumococcal vaccine GSK2189242A|Placebo|Prevnar 13®|PedvaxHIB®	Biological|Biological|Biological|Biological	infection|streptococcal infections	Infections, Streptococcal	Parallel Assignment	Interventional	Prevention	Randomized	Evaluation of a Vaccine for Reducing Ear and Lung Infections in Children	2	Vaccine Efficacy	3.81	0.3016	Regression, Cox	-11.35	16.9	95		NA	All	1806	Completed	Phase 2
NCT01545388	4405145	8069422	Change From Baseline to Week 24 in Fasting Plasma Glucose (FPG)	metformin|sitagliptin phosphate	Sitagliptin|Metformin|Metformin|Placebo	Drug|Drug|Drug|Drug	diabetes mellitus|diabetes mellitus, type 2	Type 2 Diabetes Mellitus	Parallel Assignment	Interventional	Treatment	Randomized	Metformin Add-on Regimen Comparison Study in Japanese Participants With Type 2 Diabetes Mellitus (MK-0431A-136)	3	Difference in least squares means	-18.59	0.001	cLDA	-25.94	-11.24	95		NA	All	337	Completed	Phase 3
NCT01545388	4405144	8069422	Change From Baseline to Week 24 in Fasting Plasma Glucose (FPG)	metformin|sitagliptin phosphate	Sitagliptin|Metformin|Metformin|Placebo	Drug|Drug|Drug|Drug	diabetes mellitus|diabetes mellitus, type 2	Type 2 Diabetes Mellitus	Parallel Assignment	Interventional	Treatment	Randomized	Metformin Add-on Regimen Comparison Study in Japanese Participants With Type 2 Diabetes Mellitus (MK-0431A-136)	3	Difference in least squares means	-16.34	0.001	cLDA	-23.62	-9.06	95		NA	All	337	Completed	Phase 3
NCT01545388	4405143	8069422	Change From Baseline to Week 24 in Fasting Plasma Glucose (FPG)	metformin|sitagliptin phosphate	Sitagliptin|Metformin|Metformin|Placebo	Drug|Drug|Drug|Drug	diabetes mellitus|diabetes mellitus, type 2	Type 2 Diabetes Mellitus	Parallel Assignment	Interventional	Treatment	Randomized	Metformin Add-on Regimen Comparison Study in Japanese Participants With Type 2 Diabetes Mellitus (MK-0431A-136)	3	Difference in least squares mean	2.25	NA		-3.63	8.14	95		NA	All	337	Completed	Phase 3
NCT01545388	4405147	8069423	Change From Baseline to Week 24 in Hemoglobin A1c (HbA1c)	metformin|sitagliptin phosphate	Sitagliptin|Metformin|Metformin|Placebo	Drug|Drug|Drug|Drug	diabetes mellitus|diabetes mellitus, type 2	Type 2 Diabetes Mellitus	Parallel Assignment	Interventional	Treatment	Randomized	Metformin Add-on Regimen Comparison Study in Japanese Participants With Type 2 Diabetes Mellitus (MK-0431A-136)	3	Difference in least squares means	-0.525	0.001	cLDA	-0.713	-0.337	95		NA	All	337	Completed	Phase 3
NCT01545388	4405146	8069423	Change From Baseline to Week 24 in Hemoglobin A1c (HbA1c)	metformin|sitagliptin phosphate	Sitagliptin|Metformin|Metformin|Placebo	Drug|Drug|Drug|Drug	diabetes mellitus|diabetes mellitus, type 2	Type 2 Diabetes Mellitus	Parallel Assignment	Interventional	Treatment	Randomized	Metformin Add-on Regimen Comparison Study in Japanese Participants With Type 2 Diabetes Mellitus (MK-0431A-136)	3	Difference in least squares means	0.153	NA		0	0.306	95		NA	All	337	Completed	Phase 3
NCT01545388	4405148	8069423	Change From Baseline to Week 24 in Hemoglobin A1c (HbA1c)	metformin|sitagliptin phosphate	Sitagliptin|Metformin|Metformin|Placebo	Drug|Drug|Drug|Drug	diabetes mellitus|diabetes mellitus, type 2	Type 2 Diabetes Mellitus	Parallel Assignment	Interventional	Treatment	Randomized	Metformin Add-on Regimen Comparison Study in Japanese Participants With Type 2 Diabetes Mellitus (MK-0431A-136)	3	Difference in least squares means	-0.678	0.001	cLDA	-0.868	-0.489	95		NA	All	337	Completed	Phase 3
NCT01545843	4405142	8069399	Hamilton Rating Scale for Depression-17 Item Minus Sleep Items	fluoxetine	Sleep scheduling|Fluoxetine	Behavioral|Drug	depression|sleep deprivation|depressive disorder	Depression	Parallel Assignment	Interventional	Treatment	Randomized	Repeated Partial Sleep Deprivation to Augment SSRI Response in Depression	3		NA	0.202	Mixed Models Analysis					NA	All	68	Completed	Phase 2
NCT01546142	4405136	8069311	Change From Baseline in Patient-Reported Submental Fat Impact Scale (PR-SMFIS)	deoxycholic acid	Deoxycholic acid injection|Placebo	Drug|Drug	NA	Moderate or Severe Submental Fullness	Parallel Assignment	Interventional	Treatment	Randomized	Phase 3 Study of Deoxycholic Acid Injection (ATX-101) Versus Placebo for the Reduction of Localized Subcutaneous Fat in the Submental Area	2		NA	0.001	ANCOVA					NA	All	516	Completed	Phase 3
NCT01546142	4405137	8069312	Percentage of Participants With a Magnetic Resonance Imaging (MRI) Response	deoxycholic acid	Deoxycholic acid injection|Placebo	Drug|Drug	NA	Moderate or Severe Submental Fullness	Parallel Assignment	Interventional	Treatment	Randomized	Phase 3 Study of Deoxycholic Acid Injection (ATX-101) Versus Placebo for the Reduction of Localized Subcutaneous Fat in the Submental Area	2	Risk Ratio (RR)	7.838	0.001	Cochran-Mantel-Haenszel	3.299	18.622	95		NA	All	516	Completed	Phase 3
NCT01546142	4405138	8069313	Percentage of Participants Who Achieved a Composite 2-grade Response	deoxycholic acid	Deoxycholic acid injection|Placebo	Drug|Drug	NA	Moderate or Severe Submental Fullness	Parallel Assignment	Interventional	Treatment	Randomized	Phase 3 Study of Deoxycholic Acid Injection (ATX-101) Versus Placebo for the Reduction of Localized Subcutaneous Fat in the Submental Area	2	Risk Ratio (RR)	6.271	0.001	Cochran-Mantel-Haenszel	2.908	13.52	95		NA	All	516	Completed	Phase 3
NCT01546142	4405139	8069314	Percentage of Participants Who Achieved a Composite 1-grade Response	deoxycholic acid	Deoxycholic acid injection|Placebo	Drug|Drug	NA	Moderate or Severe Submental Fullness	Parallel Assignment	Interventional	Treatment	Randomized	Phase 3 Study of Deoxycholic Acid Injection (ATX-101) Versus Placebo for the Reduction of Localized Subcutaneous Fat in the Submental Area	2	Risk Ratio (RR)	2.983	0.001	Cochran-Mantel-Haenszel	2.311	3.849	95		NA	All	516	Completed	Phase 3
NCT01546922	4405105	8069250	Change in Cognition After 10 Weeks of Treatment With a Low Dose of Hydrocortisone Compared to 10 Weeks of Treatment With a High Dose of Hydrocortisone.	hydrocortisone	Hydrocortisone	Drug	adrenal insufficiency	Adrenal Insufficiency	Crossover Assignment	Interventional	Treatment	Randomized	Hydrocortisone Replacement in Patients With Secondary Adrenal Insufficiency (SUPREME CORT)	2		NA	0.329	Wilcoxon (Mann-Whitney)					NA	All	63	Completed	Phase 4
NCT01546922	4405103	8069250	Change in Cognition After 10 Weeks of Treatment With a Low Dose of Hydrocortisone Compared to 10 Weeks of Treatment With a High Dose of Hydrocortisone.	hydrocortisone	Hydrocortisone	Drug	adrenal insufficiency	Adrenal Insufficiency	Crossover Assignment	Interventional	Treatment	Randomized	Hydrocortisone Replacement in Patients With Secondary Adrenal Insufficiency (SUPREME CORT)	2		NA	0.164	Wilcoxon (Mann-Whitney)					NA	All	63	Completed	Phase 4
NCT01546922	4405111	8069250	Change in Cognition After 10 Weeks of Treatment With a Low Dose of Hydrocortisone Compared to 10 Weeks of Treatment With a High Dose of Hydrocortisone.	hydrocortisone	Hydrocortisone	Drug	adrenal insufficiency	Adrenal Insufficiency	Crossover Assignment	Interventional	Treatment	Randomized	Hydrocortisone Replacement in Patients With Secondary Adrenal Insufficiency (SUPREME CORT)	2		NA	0.905	Wilcoxon (Mann-Whitney)					NA	All	63	Completed	Phase 4
NCT01546922	4405115	8069250	Change in Cognition After 10 Weeks of Treatment With a Low Dose of Hydrocortisone Compared to 10 Weeks of Treatment With a High Dose of Hydrocortisone.	hydrocortisone	Hydrocortisone	Drug	adrenal insufficiency	Adrenal Insufficiency	Crossover Assignment	Interventional	Treatment	Randomized	Hydrocortisone Replacement in Patients With Secondary Adrenal Insufficiency (SUPREME CORT)	2		NA	0.093	Wilcoxon (Mann-Whitney)					NA	All	63	Completed	Phase 4
NCT01546922	4405098	8069250	Change in Cognition After 10 Weeks of Treatment With a Low Dose of Hydrocortisone Compared to 10 Weeks of Treatment With a High Dose of Hydrocortisone.	hydrocortisone	Hydrocortisone	Drug	adrenal insufficiency	Adrenal Insufficiency	Crossover Assignment	Interventional	Treatment	Randomized	Hydrocortisone Replacement in Patients With Secondary Adrenal Insufficiency (SUPREME CORT)	2		NA	0.861	Wilcoxon (Mann-Whitney)					NA	All	63	Completed	Phase 4
NCT01546922	4405117	8069250	Change in Cognition After 10 Weeks of Treatment With a Low Dose of Hydrocortisone Compared to 10 Weeks of Treatment With a High Dose of Hydrocortisone.	hydrocortisone	Hydrocortisone	Drug	adrenal insufficiency	Adrenal Insufficiency	Crossover Assignment	Interventional	Treatment	Randomized	Hydrocortisone Replacement in Patients With Secondary Adrenal Insufficiency (SUPREME CORT)	2		NA	0.106	Wilcoxon (Mann-Whitney)					NA	All	63	Completed	Phase 4
NCT01546922	4405122	8069250	Change in Cognition After 10 Weeks of Treatment With a Low Dose of Hydrocortisone Compared to 10 Weeks of Treatment With a High Dose of Hydrocortisone.	hydrocortisone	Hydrocortisone	Drug	adrenal insufficiency	Adrenal Insufficiency	Crossover Assignment	Interventional	Treatment	Randomized	Hydrocortisone Replacement in Patients With Secondary Adrenal Insufficiency (SUPREME CORT)	2		NA	0.668	Wilcoxon (Mann-Whitney)					NA	All	63	Completed	Phase 4
NCT01546922	4405120	8069250	Change in Cognition After 10 Weeks of Treatment With a Low Dose of Hydrocortisone Compared to 10 Weeks of Treatment With a High Dose of Hydrocortisone.	hydrocortisone	Hydrocortisone	Drug	adrenal insufficiency	Adrenal Insufficiency	Crossover Assignment	Interventional	Treatment	Randomized	Hydrocortisone Replacement in Patients With Secondary Adrenal Insufficiency (SUPREME CORT)	2		NA	0.028	Wilcoxon (Mann-Whitney)					NA	All	63	Completed	Phase 4
NCT01546922	4405108	8069250	Change in Cognition After 10 Weeks of Treatment With a Low Dose of Hydrocortisone Compared to 10 Weeks of Treatment With a High Dose of Hydrocortisone.	hydrocortisone	Hydrocortisone	Drug	adrenal insufficiency	Adrenal Insufficiency	Crossover Assignment	Interventional	Treatment	Randomized	Hydrocortisone Replacement in Patients With Secondary Adrenal Insufficiency (SUPREME CORT)	2		NA	0.681	Wilcoxon (Mann-Whitney)					NA	All	63	Completed	Phase 4
NCT01546922	4405097	8069250	Change in Cognition After 10 Weeks of Treatment With a Low Dose of Hydrocortisone Compared to 10 Weeks of Treatment With a High Dose of Hydrocortisone.	hydrocortisone	Hydrocortisone	Drug	adrenal insufficiency	Adrenal Insufficiency	Crossover Assignment	Interventional	Treatment	Randomized	Hydrocortisone Replacement in Patients With Secondary Adrenal Insufficiency (SUPREME CORT)	2		NA	0.958	Wilcoxon (Mann-Whitney)					NA	All	63	Completed	Phase 4
NCT01546922	4405107	8069250	Change in Cognition After 10 Weeks of Treatment With a Low Dose of Hydrocortisone Compared to 10 Weeks of Treatment With a High Dose of Hydrocortisone.	hydrocortisone	Hydrocortisone	Drug	adrenal insufficiency	Adrenal Insufficiency	Crossover Assignment	Interventional	Treatment	Randomized	Hydrocortisone Replacement in Patients With Secondary Adrenal Insufficiency (SUPREME CORT)	2		NA	0.713	Wilcoxon (Mann-Whitney)					NA	All	63	Completed	Phase 4
NCT01546922	4405112	8069250	Change in Cognition After 10 Weeks of Treatment With a Low Dose of Hydrocortisone Compared to 10 Weeks of Treatment With a High Dose of Hydrocortisone.	hydrocortisone	Hydrocortisone	Drug	adrenal insufficiency	Adrenal Insufficiency	Crossover Assignment	Interventional	Treatment	Randomized	Hydrocortisone Replacement in Patients With Secondary Adrenal Insufficiency (SUPREME CORT)	2		NA	0.451	Wilcoxon (Mann-Whitney)					NA	All	63	Completed	Phase 4
NCT01546922	4405104	8069250	Change in Cognition After 10 Weeks of Treatment With a Low Dose of Hydrocortisone Compared to 10 Weeks of Treatment With a High Dose of Hydrocortisone.	hydrocortisone	Hydrocortisone	Drug	adrenal insufficiency	Adrenal Insufficiency	Crossover Assignment	Interventional	Treatment	Randomized	Hydrocortisone Replacement in Patients With Secondary Adrenal Insufficiency (SUPREME CORT)	2		NA	0.192	Wilcoxon (Mann-Whitney)					NA	All	63	Completed	Phase 4
NCT01546922	4405100	8069250	Change in Cognition After 10 Weeks of Treatment With a Low Dose of Hydrocortisone Compared to 10 Weeks of Treatment With a High Dose of Hydrocortisone.	hydrocortisone	Hydrocortisone	Drug	adrenal insufficiency	Adrenal Insufficiency	Crossover Assignment	Interventional	Treatment	Randomized	Hydrocortisone Replacement in Patients With Secondary Adrenal Insufficiency (SUPREME CORT)	2		NA	0.632	Wilcoxon (Mann-Whitney)					NA	All	63	Completed	Phase 4
NCT01546922	4405109	8069250	Change in Cognition After 10 Weeks of Treatment With a Low Dose of Hydrocortisone Compared to 10 Weeks of Treatment With a High Dose of Hydrocortisone.	hydrocortisone	Hydrocortisone	Drug	adrenal insufficiency	Adrenal Insufficiency	Crossover Assignment	Interventional	Treatment	Randomized	Hydrocortisone Replacement in Patients With Secondary Adrenal Insufficiency (SUPREME CORT)	2		NA	0.531	Wilcoxon (Mann-Whitney)					NA	All	63	Completed	Phase 4
NCT01546922	4405121	8069250	Change in Cognition After 10 Weeks of Treatment With a Low Dose of Hydrocortisone Compared to 10 Weeks of Treatment With a High Dose of Hydrocortisone.	hydrocortisone	Hydrocortisone	Drug	adrenal insufficiency	Adrenal Insufficiency	Crossover Assignment	Interventional	Treatment	Randomized	Hydrocortisone Replacement in Patients With Secondary Adrenal Insufficiency (SUPREME CORT)	2		NA	0.713	Wilcoxon (Mann-Whitney)					NA	All	63	Completed	Phase 4
NCT01546922	4405114	8069250	Change in Cognition After 10 Weeks of Treatment With a Low Dose of Hydrocortisone Compared to 10 Weeks of Treatment With a High Dose of Hydrocortisone.	hydrocortisone	Hydrocortisone	Drug	adrenal insufficiency	Adrenal Insufficiency	Crossover Assignment	Interventional	Treatment	Randomized	Hydrocortisone Replacement in Patients With Secondary Adrenal Insufficiency (SUPREME CORT)	2		NA	0.614	Wilcoxon (Mann-Whitney)					NA	All	63	Completed	Phase 4
NCT01546922	4405110	8069250	Change in Cognition After 10 Weeks of Treatment With a Low Dose of Hydrocortisone Compared to 10 Weeks of Treatment With a High Dose of Hydrocortisone.	hydrocortisone	Hydrocortisone	Drug	adrenal insufficiency	Adrenal Insufficiency	Crossover Assignment	Interventional	Treatment	Randomized	Hydrocortisone Replacement in Patients With Secondary Adrenal Insufficiency (SUPREME CORT)	2		NA	0.502	Wilcoxon (Mann-Whitney)					NA	All	63	Completed	Phase 4
NCT01546922	4405101	8069250	Change in Cognition After 10 Weeks of Treatment With a Low Dose of Hydrocortisone Compared to 10 Weeks of Treatment With a High Dose of Hydrocortisone.	hydrocortisone	Hydrocortisone	Drug	adrenal insufficiency	Adrenal Insufficiency	Crossover Assignment	Interventional	Treatment	Randomized	Hydrocortisone Replacement in Patients With Secondary Adrenal Insufficiency (SUPREME CORT)	2		NA	0.572	Wilcoxon (Mann-Whitney)					NA	All	63	Completed	Phase 4
NCT01546922	4405102	8069250	Change in Cognition After 10 Weeks of Treatment With a Low Dose of Hydrocortisone Compared to 10 Weeks of Treatment With a High Dose of Hydrocortisone.	hydrocortisone	Hydrocortisone	Drug	adrenal insufficiency	Adrenal Insufficiency	Crossover Assignment	Interventional	Treatment	Randomized	Hydrocortisone Replacement in Patients With Secondary Adrenal Insufficiency (SUPREME CORT)	2		NA	0.536	Wilcoxon (Mann-Whitney)					NA	All	63	Completed	Phase 4
NCT01546922	4405106	8069250	Change in Cognition After 10 Weeks of Treatment With a Low Dose of Hydrocortisone Compared to 10 Weeks of Treatment With a High Dose of Hydrocortisone.	hydrocortisone	Hydrocortisone	Drug	adrenal insufficiency	Adrenal Insufficiency	Crossover Assignment	Interventional	Treatment	Randomized	Hydrocortisone Replacement in Patients With Secondary Adrenal Insufficiency (SUPREME CORT)	2		NA	0.229	Wilcoxon (Mann-Whitney)					NA	All	63	Completed	Phase 4
NCT01546922	4405119	8069250	Change in Cognition After 10 Weeks of Treatment With a Low Dose of Hydrocortisone Compared to 10 Weeks of Treatment With a High Dose of Hydrocortisone.	hydrocortisone	Hydrocortisone	Drug	adrenal insufficiency	Adrenal Insufficiency	Crossover Assignment	Interventional	Treatment	Randomized	Hydrocortisone Replacement in Patients With Secondary Adrenal Insufficiency (SUPREME CORT)	2		NA	0.227	Wilcoxon (Mann-Whitney)					NA	All	63	Completed	Phase 4
NCT01546922	4405096	8069250	Change in Cognition After 10 Weeks of Treatment With a Low Dose of Hydrocortisone Compared to 10 Weeks of Treatment With a High Dose of Hydrocortisone.	hydrocortisone	Hydrocortisone	Drug	adrenal insufficiency	Adrenal Insufficiency	Crossover Assignment	Interventional	Treatment	Randomized	Hydrocortisone Replacement in Patients With Secondary Adrenal Insufficiency (SUPREME CORT)	2		NA	0.819	Wilcoxon (Mann-Whitney)					NA	All	63	Completed	Phase 4
NCT01546922	4405113	8069250	Change in Cognition After 10 Weeks of Treatment With a Low Dose of Hydrocortisone Compared to 10 Weeks of Treatment With a High Dose of Hydrocortisone.	hydrocortisone	Hydrocortisone	Drug	adrenal insufficiency	Adrenal Insufficiency	Crossover Assignment	Interventional	Treatment	Randomized	Hydrocortisone Replacement in Patients With Secondary Adrenal Insufficiency (SUPREME CORT)	2		NA	0.111	Wilcoxon (Mann-Whitney)					NA	All	63	Completed	Phase 4
NCT01546922	4405116	8069250	Change in Cognition After 10 Weeks of Treatment With a Low Dose of Hydrocortisone Compared to 10 Weeks of Treatment With a High Dose of Hydrocortisone.	hydrocortisone	Hydrocortisone	Drug	adrenal insufficiency	Adrenal Insufficiency	Crossover Assignment	Interventional	Treatment	Randomized	Hydrocortisone Replacement in Patients With Secondary Adrenal Insufficiency (SUPREME CORT)	2		NA	0.35	Wilcoxon (Mann-Whitney)					NA	All	63	Completed	Phase 4
NCT01546922	4405123	8069250	Change in Cognition After 10 Weeks of Treatment With a Low Dose of Hydrocortisone Compared to 10 Weeks of Treatment With a High Dose of Hydrocortisone.	hydrocortisone	Hydrocortisone	Drug	adrenal insufficiency	Adrenal Insufficiency	Crossover Assignment	Interventional	Treatment	Randomized	Hydrocortisone Replacement in Patients With Secondary Adrenal Insufficiency (SUPREME CORT)	2		NA	0.861	Wilcoxon (Mann-Whitney)					NA	All	63	Completed	Phase 4
NCT01546922	4405118	8069250	Change in Cognition After 10 Weeks of Treatment With a Low Dose of Hydrocortisone Compared to 10 Weeks of Treatment With a High Dose of Hydrocortisone.	hydrocortisone	Hydrocortisone	Drug	adrenal insufficiency	Adrenal Insufficiency	Crossover Assignment	Interventional	Treatment	Randomized	Hydrocortisone Replacement in Patients With Secondary Adrenal Insufficiency (SUPREME CORT)	2		NA	0.13	Wilcoxon (Mann-Whitney)					NA	All	63	Completed	Phase 4
NCT01546922	4405099	8069250	Change in Cognition After 10 Weeks of Treatment With a Low Dose of Hydrocortisone Compared to 10 Weeks of Treatment With a High Dose of Hydrocortisone.	hydrocortisone	Hydrocortisone	Drug	adrenal insufficiency	Adrenal Insufficiency	Crossover Assignment	Interventional	Treatment	Randomized	Hydrocortisone Replacement in Patients With Secondary Adrenal Insufficiency (SUPREME CORT)	2		NA	0.512	Wilcoxon (Mann-Whitney)					NA	All	63	Completed	Phase 4
NCT01548599	4405087	8069118	Change From Baseline in Weekly Household Food Expenditures at Year 1	NA	Multi-sectoral agricultural intervention	Other	malnutrition	HIV|Malnutrition	Parallel Assignment	Interventional	Supportive Care	Randomized	Shamba Maisha: Pilot Agricultural Intervention for Food Security and HIV Health Outcomes in Kenya	2		NA	0.398	Mixed Models Analysis					NA	All	140	Completed	N/A
NCT01548599	4405088	8069119	Change From Baseline in Food Insecurity at Year 1	NA	Multi-sectoral agricultural intervention	Other	malnutrition	HIV|Malnutrition	Parallel Assignment	Interventional	Supportive Care	Randomized	Shamba Maisha: Pilot Agricultural Intervention for Food Security and HIV Health Outcomes in Kenya	2		NA	0.001	Mixed Models Analysis					NA	All	140	Completed	N/A
NCT01548599	4405089	8069120	Percentage of Participants Who Engaged in Unprotected Sex With a Sero-Negative Partner at 1 Year	NA	Multi-sectoral agricultural intervention	Other	malnutrition	HIV|Malnutrition	Parallel Assignment	Interventional	Supportive Care	Randomized	Shamba Maisha: Pilot Agricultural Intervention for Food Security and HIV Health Outcomes in Kenya	2	Odds Ratio (OR)	0.261	0.378	Mixed Models Analysis	0.013	5.165	95	Standard Error of the Mean	0.398	All	140	Completed	N/A
NCT01548599	4405090	8069121	Change From Baseline in Frequency of Food Consumption at 1 Year	NA	Multi-sectoral agricultural intervention	Other	malnutrition	HIV|Malnutrition	Parallel Assignment	Interventional	Supportive Care	Randomized	Shamba Maisha: Pilot Agricultural Intervention for Food Security and HIV Health Outcomes in Kenya	2		NA	0.013	Mixed Models Analysis					NA	All	140	Completed	N/A
NCT01548599	4405091	8069122	Change From Baseline in CD4 Count at 1 Year	NA	Multi-sectoral agricultural intervention	Other	malnutrition	HIV|Malnutrition	Parallel Assignment	Interventional	Supportive Care	Randomized	Shamba Maisha: Pilot Agricultural Intervention for Food Security and HIV Health Outcomes in Kenya	2		NA	0.001	Mixed Models Analysis					NA	All	140	Completed	N/A
NCT01548599	4405092	8069123	Number of Participants With HIV Viral Load < 40 Copies/ML at 1 Year	NA	Multi-sectoral agricultural intervention	Other	malnutrition	HIV|Malnutrition	Parallel Assignment	Interventional	Supportive Care	Randomized	Shamba Maisha: Pilot Agricultural Intervention for Food Security and HIV Health Outcomes in Kenya	2	Odds Ratio, log	2.028	0.002	Mixed Models Analysis	0.766	3.289	95		NA	All	140	Completed	N/A
NCT01549652	4405058	8069049	Change in Roland-Morris Disability (RMDI) Index From Baseline (Prevention of Physical Dependence)	ondansetron|morphine|naloxone	Ondansetron|Placebo|Morphine|Naloxone 0.4 mg/70 kg|Naloxone 0.8 mg/70 kg	Drug|Drug|Drug|Drug|Drug	substance withdrawal syndrome	Opioid Withdrawal|Physical Dependence	Crossover Assignment	Interventional	Treatment	Randomized	5HT3 Antagonists to Treat Opioid Withdrawal and to Prevent the Progression of Physical Dependence	2		NA	0.02	t-test, 2 sided					NA	All	NA	Completed	N/A
NCT01549652	4405059	8069050	Change in Pain Visual Analog Scale (VAS) From Baseline (Prevention of Physical Dependence)	ondansetron|morphine|naloxone	Ondansetron|Placebo|Morphine|Naloxone 0.4 mg/70 kg|Naloxone 0.8 mg/70 kg	Drug|Drug|Drug|Drug|Drug	substance withdrawal syndrome	Opioid Withdrawal|Physical Dependence	Crossover Assignment	Interventional	Treatment	Randomized	5HT3 Antagonists to Treat Opioid Withdrawal and to Prevent the Progression of Physical Dependence	2		NA	0.84	t-test, 2 sided					NA	All	NA	Completed	N/A
NCT01549652	4405060	8069051	Profile of Mood States (POMS) Change in Score From Baseline (Prevention of Physical Dependence)	ondansetron|morphine|naloxone	Ondansetron|Placebo|Morphine|Naloxone 0.4 mg/70 kg|Naloxone 0.8 mg/70 kg	Drug|Drug|Drug|Drug|Drug	substance withdrawal syndrome	Opioid Withdrawal|Physical Dependence	Crossover Assignment	Interventional	Treatment	Randomized	5HT3 Antagonists to Treat Opioid Withdrawal and to Prevent the Progression of Physical Dependence	2		NA	0.4	t-test, 2 sided					NA	All	NA	Completed	N/A
NCT01549652	4405061	8069052	Beck Depression Inventory Score (BDIS) Change From Baseline (Prevention of Physical Dependence)	ondansetron|morphine|naloxone	Ondansetron|Placebo|Morphine|Naloxone 0.4 mg/70 kg|Naloxone 0.8 mg/70 kg	Drug|Drug|Drug|Drug|Drug	substance withdrawal syndrome	Opioid Withdrawal|Physical Dependence	Crossover Assignment	Interventional	Treatment	Randomized	5HT3 Antagonists to Treat Opioid Withdrawal and to Prevent the Progression of Physical Dependence	2		NA	0.34	t-test, 2 sided					NA	All	NA	Completed	N/A
NCT01549652	4405062	8069053	Change in Subjective Opioid Withdrawal Score From Baseline (Prevention of Physical Dependence)	ondansetron|morphine|naloxone	Ondansetron|Placebo|Morphine|Naloxone 0.4 mg/70 kg|Naloxone 0.8 mg/70 kg	Drug|Drug|Drug|Drug|Drug	substance withdrawal syndrome	Opioid Withdrawal|Physical Dependence	Crossover Assignment	Interventional	Treatment	Randomized	5HT3 Antagonists to Treat Opioid Withdrawal and to Prevent the Progression of Physical Dependence	2		NA	0.2	t-test, 2 sided					NA	All	NA	Completed	N/A
NCT01549652	4405063	8069054	Change in Objective Opioid Withdrawal Score From Baseline (Prevention of Physical Dependence)	ondansetron|morphine|naloxone	Ondansetron|Placebo|Morphine|Naloxone 0.4 mg/70 kg|Naloxone 0.8 mg/70 kg	Drug|Drug|Drug|Drug|Drug	substance withdrawal syndrome	Opioid Withdrawal|Physical Dependence	Crossover Assignment	Interventional	Treatment	Randomized	5HT3 Antagonists to Treat Opioid Withdrawal and to Prevent the Progression of Physical Dependence	2		NA	0.6	t-test, 2 sided					NA	All	NA	Completed	N/A
NCT01549652	4405064	8069055	Change in Roland-Morris Disability Index (RMDI) From Baseline (Prevention of Opioid Withdrawal)	ondansetron|morphine|naloxone	Ondansetron|Placebo|Morphine|Naloxone 0.4 mg/70 kg|Naloxone 0.8 mg/70 kg	Drug|Drug|Drug|Drug|Drug	substance withdrawal syndrome	Opioid Withdrawal|Physical Dependence	Crossover Assignment	Interventional	Treatment	Randomized	5HT3 Antagonists to Treat Opioid Withdrawal and to Prevent the Progression of Physical Dependence	2		NA	0.003	t-test, 2 sided					NA	All	NA	Completed	N/A
NCT01549652	4405065	8069056	Change in Pain Visual Analog Scale (VAS) From Baseline (Prevention of Opioid Withdrawal)	ondansetron|morphine|naloxone	Ondansetron|Placebo|Morphine|Naloxone 0.4 mg/70 kg|Naloxone 0.8 mg/70 kg	Drug|Drug|Drug|Drug|Drug	substance withdrawal syndrome	Opioid Withdrawal|Physical Dependence	Crossover Assignment	Interventional	Treatment	Randomized	5HT3 Antagonists to Treat Opioid Withdrawal and to Prevent the Progression of Physical Dependence	2		NA	0.0001	t-test, 2 sided					NA	All	NA	Completed	N/A
NCT01549652	4405066	8069057	Profile of Mood States (POMS) Change in Score From Baseline (Prevention of Opioid Withdrawal)	ondansetron|morphine|naloxone	Ondansetron|Placebo|Morphine|Naloxone 0.4 mg/70 kg|Naloxone 0.8 mg/70 kg	Drug|Drug|Drug|Drug|Drug	substance withdrawal syndrome	Opioid Withdrawal|Physical Dependence	Crossover Assignment	Interventional	Treatment	Randomized	5HT3 Antagonists to Treat Opioid Withdrawal and to Prevent the Progression of Physical Dependence	2		NA	0.91	t-test, 2 sided					NA	All	NA	Completed	N/A
NCT01549652	4405067	8069058	Beck Depression Inventory Score (BDIS) Change From Baseline (Prevention of Opioid Withdrawal)	ondansetron|morphine|naloxone	Ondansetron|Placebo|Morphine|Naloxone 0.4 mg/70 kg|Naloxone 0.8 mg/70 kg	Drug|Drug|Drug|Drug|Drug	substance withdrawal syndrome	Opioid Withdrawal|Physical Dependence	Crossover Assignment	Interventional	Treatment	Randomized	5HT3 Antagonists to Treat Opioid Withdrawal and to Prevent the Progression of Physical Dependence	2		NA	0.47	t-test, 2 sided					NA	All	NA	Completed	N/A
NCT01549652	4405068	8069059	Change in Subjective Opioid Withdrawal Score (SOWS) From Baseline (Prevention of Opioid Withdrawal)	ondansetron|morphine|naloxone	Ondansetron|Placebo|Morphine|Naloxone 0.4 mg/70 kg|Naloxone 0.8 mg/70 kg	Drug|Drug|Drug|Drug|Drug	substance withdrawal syndrome	Opioid Withdrawal|Physical Dependence	Crossover Assignment	Interventional	Treatment	Randomized	5HT3 Antagonists to Treat Opioid Withdrawal and to Prevent the Progression of Physical Dependence	2		NA	0.92	t-test, 2 sided					NA	All	NA	Completed	N/A
NCT01549652	4405069	8069060	Change in Objective Opioid Withdrawal Score (OOWS) From Baseline (Prevention of Opioid Withdrawal)	ondansetron|morphine|naloxone	Ondansetron|Placebo|Morphine|Naloxone 0.4 mg/70 kg|Naloxone 0.8 mg/70 kg	Drug|Drug|Drug|Drug|Drug	substance withdrawal syndrome	Opioid Withdrawal|Physical Dependence	Crossover Assignment	Interventional	Treatment	Randomized	5HT3 Antagonists to Treat Opioid Withdrawal and to Prevent the Progression of Physical Dependence	2		NA	0.87	t-test, 2 sided					NA	All	NA	Completed	N/A
NCT01549860	4405056	8069046	Change in Pain VAS Scores	NA	MIST Therapy	Device	varicose ulcer|venous insufficiency|leg ulcer|ulcer	Lower Extremity Ulcer|Venous Insufficiency|Venous Reflux	Parallel Assignment	Interventional	Treatment	Randomized	Effects of Non Contact Low Frequency Ultrasound in Healing Venous Leg Ulcers	2		NA	0.0126	ANCOVA					NA	All	156	Completed	N/A
NCT01549860	4405057	8069048	Wound Area Mean Percent Reduction	NA	MIST Therapy	Device	varicose ulcer|venous insufficiency|leg ulcer|ulcer	Lower Extremity Ulcer|Venous Insufficiency|Venous Reflux	Parallel Assignment	Interventional	Treatment	Randomized	Effects of Non Contact Low Frequency Ultrasound in Healing Venous Leg Ulcers	2		NA	0.024	t-test, 2 sided					NA	All	156	Completed	N/A
NCT01549964	4405044	8069023	Change From Baseline in Fasting Plasma Glucose (FPG)	sitagliptin phosphate	Fasiglifam (TAK-875)|Sitagliptin|Placebo	Drug|Drug|Drug	NA	Glycemic Control	Parallel Assignment	Interventional	Treatment	Randomized	Comparison of Fasiglifam (TAK-875) to Placebo and Sitagliptin in Combination With Metformin in Participants With Type 2 Diabetes	4	Least Square Mean difference	-11.2	0.002	Mixed model for repeated measurements	-18.1	-4.2	95	Standard Error of the Mean	3.53	All	916	Terminated	Phase 3
NCT01549964	4405047	8069023	Change From Baseline in Fasting Plasma Glucose (FPG)	sitagliptin phosphate	Fasiglifam (TAK-875)|Sitagliptin|Placebo	Drug|Drug|Drug	NA	Glycemic Control	Parallel Assignment	Interventional	Treatment	Randomized	Comparison of Fasiglifam (TAK-875) to Placebo and Sitagliptin in Combination With Metformin in Participants With Type 2 Diabetes	4	LS Mean Difference	-25.2	0.001	Mixed model for repeated measurements	-33.8	-16.6	95	Standard Error of the Mean	4.36	All	916	Terminated	Phase 3
NCT01549964	4405045	8069023	Change From Baseline in Fasting Plasma Glucose (FPG)	sitagliptin phosphate	Fasiglifam (TAK-875)|Sitagliptin|Placebo	Drug|Drug|Drug	NA	Glycemic Control	Parallel Assignment	Interventional	Treatment	Randomized	Comparison of Fasiglifam (TAK-875) to Placebo and Sitagliptin in Combination With Metformin in Participants With Type 2 Diabetes	4	LS Mean Difference	-31.3	0.001	Mixed model for repeated measurements	-39.9	-22.6	95	Standard Error of the Mean	4.4	All	916	Terminated	Phase 3
NCT01549964	4405046	8069023	Change From Baseline in Fasting Plasma Glucose (FPG)	sitagliptin phosphate	Fasiglifam (TAK-875)|Sitagliptin|Placebo	Drug|Drug|Drug	NA	Glycemic Control	Parallel Assignment	Interventional	Treatment	Randomized	Comparison of Fasiglifam (TAK-875) to Placebo and Sitagliptin in Combination With Metformin in Participants With Type 2 Diabetes	4	LS Mean Difference	-5.1	0.142	Mixed model for repeated measurements	-12	1.7	95	Standard Error of the Mean	3.49	All	916	Terminated	Phase 3
NCT01549964	4405051	8069024	Incidence of HbA1c <7%	sitagliptin phosphate	Fasiglifam (TAK-875)|Sitagliptin|Placebo	Drug|Drug|Drug	NA	Glycemic Control	Parallel Assignment	Interventional	Treatment	Randomized	Comparison of Fasiglifam (TAK-875) to Placebo and Sitagliptin in Combination With Metformin in Participants With Type 2 Diabetes	4	Odds Ratio (OR)	2.25	0.05	Regression, Logistic	1	5.08	95		NA	All	916	Terminated	Phase 3
NCT01549964	4405048	8069024	Incidence of HbA1c <7%	sitagliptin phosphate	Fasiglifam (TAK-875)|Sitagliptin|Placebo	Drug|Drug|Drug	NA	Glycemic Control	Parallel Assignment	Interventional	Treatment	Randomized	Comparison of Fasiglifam (TAK-875) to Placebo and Sitagliptin in Combination With Metformin in Participants With Type 2 Diabetes	4	Odds Ratio (OR)	0.84	0.493	Regression, Logistic	0.5	1.39	95		NA	All	916	Terminated	Phase 3
NCT01549964	4405049	8069024	Incidence of HbA1c <7%	sitagliptin phosphate	Fasiglifam (TAK-875)|Sitagliptin|Placebo	Drug|Drug|Drug	NA	Glycemic Control	Parallel Assignment	Interventional	Treatment	Randomized	Comparison of Fasiglifam (TAK-875) to Placebo and Sitagliptin in Combination With Metformin in Participants With Type 2 Diabetes	4	Odds Ratio (OR)	5.06	0.001	Regression, Logistic	2.24	11.42	95		NA	All	916	Terminated	Phase 3
NCT01549964	4405050	8069024	Incidence of HbA1c <7%	sitagliptin phosphate	Fasiglifam (TAK-875)|Sitagliptin|Placebo	Drug|Drug|Drug	NA	Glycemic Control	Parallel Assignment	Interventional	Treatment	Randomized	Comparison of Fasiglifam (TAK-875) to Placebo and Sitagliptin in Combination With Metformin in Participants With Type 2 Diabetes	4	Odds Ratio (OR)	0.39	0.001	Regression, Logistic	0.23	0.67	95		NA	All	916	Terminated	Phase 3
NCT01549964	4405055	8069025	Change From Baseline in Glycosylated Hemoglobin (HbA1c)	sitagliptin phosphate	Fasiglifam (TAK-875)|Sitagliptin|Placebo	Drug|Drug|Drug	NA	Glycemic Control	Parallel Assignment	Interventional	Treatment	Randomized	Comparison of Fasiglifam (TAK-875) to Placebo and Sitagliptin in Combination With Metformin in Participants With Type 2 Diabetes	4	LS Mean Difference	-0.55	0.001	Mixed model for repeated measurements	-0.77	-0.34	95	Standard Error of the Mean	0.108	All	916	Terminated	Phase 3
NCT01549964	4405054	8069025	Change From Baseline in Glycosylated Hemoglobin (HbA1c)	sitagliptin phosphate	Fasiglifam (TAK-875)|Sitagliptin|Placebo	Drug|Drug|Drug	NA	Glycemic Control	Parallel Assignment	Interventional	Treatment	Randomized	Comparison of Fasiglifam (TAK-875) to Placebo and Sitagliptin in Combination With Metformin in Participants With Type 2 Diabetes	4	LS Mean Difference	0.32	0.001	Mixed model for repeated measurements	0.15	0.49	95	Standard Error of the Mean	0.087	All	916	Terminated	Phase 3
NCT01549964	4405053	8069025	Change From Baseline in Glycosylated Hemoglobin (HbA1c)	sitagliptin phosphate	Fasiglifam (TAK-875)|Sitagliptin|Placebo	Drug|Drug|Drug	NA	Glycemic Control	Parallel Assignment	Interventional	Treatment	Randomized	Comparison of Fasiglifam (TAK-875) to Placebo and Sitagliptin in Combination With Metformin in Participants With Type 2 Diabetes	4	LS Mean Difference	-0.82	0.001	Mixed model for repeated measurements	-1.03	-0.6	95	Standard Error of the Mean	0.109	All	916	Terminated	Phase 3
NCT01549964	4405052	8069025	Change From Baseline in Glycosylated Hemoglobin (HbA1c)	sitagliptin phosphate	Fasiglifam (TAK-875)|Sitagliptin|Placebo	Drug|Drug|Drug	NA	Glycemic Control	Parallel Assignment	Interventional	Treatment	Randomized	Comparison of Fasiglifam (TAK-875) to Placebo and Sitagliptin in Combination With Metformin in Participants With Type 2 Diabetes	4	LS Mean Difference	0.06	0.524	Mixed model for repeated measurements	-0.12	0.23	95	Standard Error of the Mean	0.087	All	916	Terminated	Phase 3
NCT01551212	4404996	8068862	Percentage of Participants With Treated Biopsy Proven Acute Rejection (BPAR), Graft Loss or Death	everolimus|tacrolimus	Everolimus|Tacrolimus|Corticosteroids	Drug|Drug|Drug	NA	Liver Transplantation	Parallel Assignment	Interventional	Treatment	Randomized	Efficacy of Everolimus in Combination With Tacrolimus in Liver Transplant Recipients	2		NA	0.699	Fisher Exact					NA	All	339	Completed	Phase 4
NCT01551212	4404997	8068863	Estimated GFR - PP Set	everolimus|tacrolimus	Everolimus|Tacrolimus|Corticosteroids	Drug|Drug|Drug	NA	Liver Transplantation	Parallel Assignment	Interventional	Treatment	Randomized	Efficacy of Everolimus in Combination With Tacrolimus in Liver Transplant Recipients	2	Mean Difference (Final Values)	7.99	0.0085	ANCOVA	2.06	13.92	95		NA	All	339	Completed	Phase 4
NCT01551212	4404998	8068864	Estimated Glomerular Filtration Rate (GFR)	everolimus|tacrolimus	Everolimus|Tacrolimus|Corticosteroids	Drug|Drug|Drug	NA	Liver Transplantation	Parallel Assignment	Interventional	Treatment	Randomized	Efficacy of Everolimus in Combination With Tacrolimus in Liver Transplant Recipients	2	Mean Difference (Final Values)	4.09	0.097	ANCOVA	-0.74	8.91	95		NA	All	339	Completed	Phase 4
NCT01551758	4404938	8068821	Time to First Severe Exacerbations Occurring in a Year	NA	FF/VI|Existing Maintenance Therapy	Drug|Other	lung diseases, obstructive|lung diseases|pulmonary disease, chronic obstructive	Pulmonary Disease, Chronic Obstructive	Parallel Assignment	Interventional	Treatment	Randomized	A Randomised Effectiveness Study Comparing Fluticasone Furoate (FF, GW685698)/Vilanterol (VI, GW642444) With Standard Treatment in Chronic Obstructive Pulmonary Disease (COPD)	2	Hazard Ratio (HR)	1.27	0.075	Cox proportional hazards model	0.98	1.66	95		NA	All	2802	Completed	Phase 3
NCT01551758	4404939	8068822	Time to First Moderate/Severe Exacerbations on Initial Therapy Occurring in a Year	NA	FF/VI|Existing Maintenance Therapy	Drug|Other	lung diseases, obstructive|lung diseases|pulmonary disease, chronic obstructive	Pulmonary Disease, Chronic Obstructive	Parallel Assignment	Interventional	Treatment	Randomized	A Randomised Effectiveness Study Comparing Fluticasone Furoate (FF, GW685698)/Vilanterol (VI, GW642444) With Standard Treatment in Chronic Obstructive Pulmonary Disease (COPD)	2	Hazard Ratio (HR)	0.92	0.081	Cox porportional hazards model	0.84	1.01	95		NA	All	2802	Completed	Phase 3
NCT01551758	4404940	8068823	Time to First Moderate/Severe Exacerbations Occurring in a Year	NA	FF/VI|Existing Maintenance Therapy	Drug|Other	lung diseases, obstructive|lung diseases|pulmonary disease, chronic obstructive	Pulmonary Disease, Chronic Obstructive	Parallel Assignment	Interventional	Treatment	Randomized	A Randomised Effectiveness Study Comparing Fluticasone Furoate (FF, GW685698)/Vilanterol (VI, GW642444) With Standard Treatment in Chronic Obstructive Pulmonary Disease (COPD)	2	Hazard Ratio (HR)	0.93	0.111	Cox porportional hazards model	0.85	1.02	95		NA	All	2802	Completed	Phase 3
NCT01551758	4404941	8068824	Time to the Addition of a Further COPD Controller Medication Occurring in a Year	NA	FF/VI|Existing Maintenance Therapy	Drug|Other	lung diseases, obstructive|lung diseases|pulmonary disease, chronic obstructive	Pulmonary Disease, Chronic Obstructive	Parallel Assignment	Interventional	Treatment	Randomized	A Randomised Effectiveness Study Comparing Fluticasone Furoate (FF, GW685698)/Vilanterol (VI, GW642444) With Standard Treatment in Chronic Obstructive Pulmonary Disease (COPD)	2	Hazard Ratio (HR)	0.49	0.001	Cox proprotional hazards model	0.37	0.66	95		NA	All	2802	Completed	Phase 3
NCT01551758	4404942	8068825	Time to an Event of Discontinuation of Initial Therapy Occurring in a Year	NA	FF/VI|Existing Maintenance Therapy	Drug|Other	lung diseases, obstructive|lung diseases|pulmonary disease, chronic obstructive	Pulmonary Disease, Chronic Obstructive	Parallel Assignment	Interventional	Treatment	Randomized	A Randomised Effectiveness Study Comparing Fluticasone Furoate (FF, GW685698)/Vilanterol (VI, GW642444) With Standard Treatment in Chronic Obstructive Pulmonary Disease (COPD)	2	Hazard Ratio (HR)	1.89	0.001	Cox proportional hazards model	1.6	2.23	95		NA	All	2802	Completed	Phase 3
NCT01551758	4404943	8068826	Number of All Primary Care Contacts Expressed Using Least Square Mean	NA	FF/VI|Existing Maintenance Therapy	Drug|Other	lung diseases, obstructive|lung diseases|pulmonary disease, chronic obstructive	Pulmonary Disease, Chronic Obstructive	Parallel Assignment	Interventional	Treatment	Randomized	A Randomised Effectiveness Study Comparing Fluticasone Furoate (FF, GW685698)/Vilanterol (VI, GW642444) With Standard Treatment in Chronic Obstructive Pulmonary Disease (COPD)	2	Adjusted treatment ratio	1.12	0.001	Generalized Linear Model	1.05	1.2	95		NA	All	2802	Completed	Phase 3
NCT01551758	4404944	8068827	Number of All Secondary Care Contacts Expressed Using Least Square Mean	NA	FF/VI|Existing Maintenance Therapy	Drug|Other	lung diseases, obstructive|lung diseases|pulmonary disease, chronic obstructive	Pulmonary Disease, Chronic Obstructive	Parallel Assignment	Interventional	Treatment	Randomized	A Randomised Effectiveness Study Comparing Fluticasone Furoate (FF, GW685698)/Vilanterol (VI, GW642444) With Standard Treatment in Chronic Obstructive Pulmonary Disease (COPD)	2	Adjusted treatment ratio	1.05	0.336	Generalized Linear Model	0.95	1.15	95		NA	All	2802	Completed	Phase 3
NCT01551758	4404945	8068828	Number of COPD-related Primary Care Contacts Expressed Using Least Square Mean	NA	FF/VI|Existing Maintenance Therapy	Drug|Other	lung diseases, obstructive|lung diseases|pulmonary disease, chronic obstructive	Pulmonary Disease, Chronic Obstructive	Parallel Assignment	Interventional	Treatment	Randomized	A Randomised Effectiveness Study Comparing Fluticasone Furoate (FF, GW685698)/Vilanterol (VI, GW642444) With Standard Treatment in Chronic Obstructive Pulmonary Disease (COPD)	2	Adjusted treatment ratio	0.98	0.622	Generalized linear model	0.92	1.05	95		NA	All	2802	Completed	Phase 3
NCT01551758	4404946	8068829	Number of COPD-related Secondary Care Contacts Expressed as Least Square Mean	NA	FF/VI|Existing Maintenance Therapy	Drug|Other	lung diseases, obstructive|lung diseases|pulmonary disease, chronic obstructive	Pulmonary Disease, Chronic Obstructive	Parallel Assignment	Interventional	Treatment	Randomized	A Randomised Effectiveness Study Comparing Fluticasone Furoate (FF, GW685698)/Vilanterol (VI, GW642444) With Standard Treatment in Chronic Obstructive Pulmonary Disease (COPD)	2	Adjusted treatment ratio	1.06	0.488	Generalized linear model	0.89	1.27	95		NA	All	2802	Completed	Phase 3
NCT01551758	4404947	8068830	Time to the First Serious Adverse Event of Pneumonia Occuring in a Year	NA	FF/VI|Existing Maintenance Therapy	Drug|Other	lung diseases, obstructive|lung diseases|pulmonary disease, chronic obstructive	Pulmonary Disease, Chronic Obstructive	Parallel Assignment	Interventional	Treatment	Randomized	A Randomised Effectiveness Study Comparing Fluticasone Furoate (FF, GW685698)/Vilanterol (VI, GW642444) With Standard Treatment in Chronic Obstructive Pulmonary Disease (COPD)	2	Hazard Ratio (HR)	1.13	0	Cox proportional hazards model	0.83	1.52	95		NA	All	2802	Completed	Phase 3
NCT01551758	4404948	8068831	Mean Number of Serious Adverse Events of Pneumonia During the Study	NA	FF/VI|Existing Maintenance Therapy	Drug|Other	lung diseases, obstructive|lung diseases|pulmonary disease, chronic obstructive	Pulmonary Disease, Chronic Obstructive	Parallel Assignment	Interventional	Treatment	Randomized	A Randomised Effectiveness Study Comparing Fluticasone Furoate (FF, GW685698)/Vilanterol (VI, GW642444) With Standard Treatment in Chronic Obstructive Pulmonary Disease (COPD)	2	Adjusted treatment ratio	1.08	0.632	Generalized linear model	0.79	1.47	95		NA	All	2802	Completed	Phase 3
NCT01551758	4404949	8068832	Number of Participants With Serious Adverse Events (SAEs) of Pneumonia During the Study	NA	FF/VI|Existing Maintenance Therapy	Drug|Other	lung diseases, obstructive|lung diseases|pulmonary disease, chronic obstructive	Pulmonary Disease, Chronic Obstructive	Parallel Assignment	Interventional	Treatment	Randomized	A Randomised Effectiveness Study Comparing Fluticasone Furoate (FF, GW685698)/Vilanterol (VI, GW642444) With Standard Treatment in Chronic Obstructive Pulmonary Disease (COPD)	2	Incidence ratio	1.1	NA		0.9	1.5	95		NA	All	2802	Completed	Phase 3
NCT01551758	4404950	8068833	Mean Annual Rate of Moderate or Severe COPD Exacerbations	NA	FF/VI|Existing Maintenance Therapy	Drug|Other	lung diseases, obstructive|lung diseases|pulmonary disease, chronic obstructive	Pulmonary Disease, Chronic Obstructive	Parallel Assignment	Interventional	Treatment	Randomized	A Randomised Effectiveness Study Comparing Fluticasone Furoate (FF, GW685698)/Vilanterol (VI, GW642444) With Standard Treatment in Chronic Obstructive Pulmonary Disease (COPD)	2	Adjusted treatment ratio	0.92	0	Generalized Linear Model	0.85	0.99	95		NA	All	2802	Completed	Phase 3
NCT01552057	4404905	8068793	Change From Baseline up to 14-Week Endpoint in the BPI 24-Hour Average Pain Severity Item of the BPI-Modified Short Form Score (ANCOVA)	duloxetine hydrochloride	Duloxetine 60 mg|Placebo	Drug|Drug	myofascial pain syndromes|fibromyalgia	Fibromyalgia	Parallel Assignment	Interventional	Treatment	Randomized	A Study of Duloxetine in Fibromyalgia	2	Mean Difference (Final Values)	-0.38	0.0408	ANCOVA	-0.74	-0.02	95		NA	All	393	Completed	Phase 3
NCT01552057	4404906	8068794	Change From Baseline to 10 Weeks in the BPI 24-Hour Average Pain Severity Item of the BPI-Modified Short Form Score (MMRM)	duloxetine hydrochloride	Duloxetine 60 mg|Placebo	Drug|Drug	myofascial pain syndromes|fibromyalgia	Fibromyalgia	Parallel Assignment	Interventional	Treatment	Randomized	A Study of Duloxetine in Fibromyalgia	2	Mean Difference (Final Values)	-0.44	0.0226	MMRM	-0.82	-0.06	95		NA	All	393	Completed	Phase 3
NCT01552057	4404907	8068795	Change From Baseline to 6 Weeks in the BPI 24-Hour Average Pain Severity Item of the BPI-Modified Short Form Score (MMRM)	duloxetine hydrochloride	Duloxetine 60 mg|Placebo	Drug|Drug	myofascial pain syndromes|fibromyalgia	Fibromyalgia	Parallel Assignment	Interventional	Treatment	Randomized	A Study of Duloxetine in Fibromyalgia	2	Mean Difference (Final Values)	-0.72	0.0001	MMRM	-1.07	-0.37	95		NA	All	393	Completed	Phase 3
NCT01552057	4404908	8068796	Change From Baseline to 4 Weeks in the BPI 24-Hour Average Pain Severity Item of the BPI-Modified Short Form Score (MMRM)	duloxetine hydrochloride	Duloxetine 60 mg|Placebo	Drug|Drug	myofascial pain syndromes|fibromyalgia	Fibromyalgia	Parallel Assignment	Interventional	Treatment	Randomized	A Study of Duloxetine in Fibromyalgia	2	Mean Difference (Final Values)	-0.61	0.0005	MMRM	-0.94	-0.27	95		NA	All	393	Completed	Phase 3
NCT01552057	4404909	8068797	Change From Baseline to 2 Weeks in the BPI 24-Hour Average Pain Severity Item of the BPI-Modified Short Form Score (MMRM)	duloxetine hydrochloride	Duloxetine 60 mg|Placebo	Drug|Drug	myofascial pain syndromes|fibromyalgia	Fibromyalgia	Parallel Assignment	Interventional	Treatment	Randomized	A Study of Duloxetine in Fibromyalgia	2	Mean Difference (Final Values)	-0.4	0.0113	MMRM	-0.71	-0.09	95		NA	All	393	Completed	Phase 3
NCT01552057	4404918	8068798	Change From Baseline to 14-Week Endpoint in Brief Pain Inventory-Severity (BPI-S) and Brief Pain Inventory-Interference (BPI-I) Scores on the BPI-Modified Short Form	duloxetine hydrochloride	Duloxetine 60 mg|Placebo	Drug|Drug	myofascial pain syndromes|fibromyalgia	Fibromyalgia	Parallel Assignment	Interventional	Treatment	Randomized	A Study of Duloxetine in Fibromyalgia	2	Mean Difference (Final Values)	-0.57	0.0083	MMRM	-1	-0.15	95		NA	All	393	Completed	Phase 3
NCT01552057	4404913	8068798	Change From Baseline to 14-Week Endpoint in Brief Pain Inventory-Severity (BPI-S) and Brief Pain Inventory-Interference (BPI-I) Scores on the BPI-Modified Short Form	duloxetine hydrochloride	Duloxetine 60 mg|Placebo	Drug|Drug	myofascial pain syndromes|fibromyalgia	Fibromyalgia	Parallel Assignment	Interventional	Treatment	Randomized	A Study of Duloxetine in Fibromyalgia	2	Mean Difference (Final Values)	-0.55	0.0264	MMRM	-1.04	-0.07	95		NA	All	393	Completed	Phase 3
NCT01552057	4404916	8068798	Change From Baseline to 14-Week Endpoint in Brief Pain Inventory-Severity (BPI-S) and Brief Pain Inventory-Interference (BPI-I) Scores on the BPI-Modified Short Form	duloxetine hydrochloride	Duloxetine 60 mg|Placebo	Drug|Drug	myofascial pain syndromes|fibromyalgia	Fibromyalgia	Parallel Assignment	Interventional	Treatment	Randomized	A Study of Duloxetine in Fibromyalgia	2	Mean Difference (Final Values)	-0.75	0.0057	MMRM	-1.29	-0.22	95		NA	All	393	Completed	Phase 3
NCT01552057	4404914	8068798	Change From Baseline to 14-Week Endpoint in Brief Pain Inventory-Severity (BPI-S) and Brief Pain Inventory-Interference (BPI-I) Scores on the BPI-Modified Short Form	duloxetine hydrochloride	Duloxetine 60 mg|Placebo	Drug|Drug	myofascial pain syndromes|fibromyalgia	Fibromyalgia	Parallel Assignment	Interventional	Treatment	Randomized	A Study of Duloxetine in Fibromyalgia	2	Mean Difference (Final Values)	-0.42	0.1081	MMRM	-0.94	0.09	95		NA	All	393	Completed	Phase 3
NCT01552057	4404915	8068798	Change From Baseline to 14-Week Endpoint in Brief Pain Inventory-Severity (BPI-S) and Brief Pain Inventory-Interference (BPI-I) Scores on the BPI-Modified Short Form	duloxetine hydrochloride	Duloxetine 60 mg|Placebo	Drug|Drug	myofascial pain syndromes|fibromyalgia	Fibromyalgia	Parallel Assignment	Interventional	Treatment	Randomized	A Study of Duloxetine in Fibromyalgia	2	Mean Difference (Final Values)	-0.38	0.1114	MMRM	-0.84	0.09	95		NA	All	393	Completed	Phase 3
NCT01552057	4404920	8068798	Change From Baseline to 14-Week Endpoint in Brief Pain Inventory-Severity (BPI-S) and Brief Pain Inventory-Interference (BPI-I) Scores on the BPI-Modified Short Form	duloxetine hydrochloride	Duloxetine 60 mg|Placebo	Drug|Drug	myofascial pain syndromes|fibromyalgia	Fibromyalgia	Parallel Assignment	Interventional	Treatment	Randomized	A Study of Duloxetine in Fibromyalgia	2	Mean Difference (Final Values)	-0.56	0.0126	MMRM	-0.99	-0.12	95		NA	All	393	Completed	Phase 3
NCT01552057	4404919	8068798	Change From Baseline to 14-Week Endpoint in Brief Pain Inventory-Severity (BPI-S) and Brief Pain Inventory-Interference (BPI-I) Scores on the BPI-Modified Short Form	duloxetine hydrochloride	Duloxetine 60 mg|Placebo	Drug|Drug	myofascial pain syndromes|fibromyalgia	Fibromyalgia	Parallel Assignment	Interventional	Treatment	Randomized	A Study of Duloxetine in Fibromyalgia	2	Mean Difference (Final Values)	-0.49	0.0092	MMRM	-0.87	-0.12	95		NA	All	393	Completed	Phase 3
NCT01552057	4404917	8068798	Change From Baseline to 14-Week Endpoint in Brief Pain Inventory-Severity (BPI-S) and Brief Pain Inventory-Interference (BPI-I) Scores on the BPI-Modified Short Form	duloxetine hydrochloride	Duloxetine 60 mg|Placebo	Drug|Drug	myofascial pain syndromes|fibromyalgia	Fibromyalgia	Parallel Assignment	Interventional	Treatment	Randomized	A Study of Duloxetine in Fibromyalgia	2	Mean Difference (Final Values)	-0.46	0.0807	MMRM	-0.98	0.06	95		NA	All	393	Completed	Phase 3
NCT01552057	4404911	8068798	Change From Baseline to 14-Week Endpoint in Brief Pain Inventory-Severity (BPI-S) and Brief Pain Inventory-Interference (BPI-I) Scores on the BPI-Modified Short Form	duloxetine hydrochloride	Duloxetine 60 mg|Placebo	Drug|Drug	myofascial pain syndromes|fibromyalgia	Fibromyalgia	Parallel Assignment	Interventional	Treatment	Randomized	A Study of Duloxetine in Fibromyalgia	2	Mean Difference (Final Values)	-0.66	0.0119	MMRM	-1.18	-0.15	95		NA	All	393	Completed	Phase 3
NCT01552057	4404910	8068798	Change From Baseline to 14-Week Endpoint in Brief Pain Inventory-Severity (BPI-S) and Brief Pain Inventory-Interference (BPI-I) Scores on the BPI-Modified Short Form	duloxetine hydrochloride	Duloxetine 60 mg|Placebo	Drug|Drug	myofascial pain syndromes|fibromyalgia	Fibromyalgia	Parallel Assignment	Interventional	Treatment	Randomized	A Study of Duloxetine in Fibromyalgia	2	Mean Difference (Final Values)	-0.52	0.0222	MMRM	-0.96	-0.07	95		NA	All	393	Completed	Phase 3
NCT01552057	4404912	8068798	Change From Baseline to 14-Week Endpoint in Brief Pain Inventory-Severity (BPI-S) and Brief Pain Inventory-Interference (BPI-I) Scores on the BPI-Modified Short Form	duloxetine hydrochloride	Duloxetine 60 mg|Placebo	Drug|Drug	myofascial pain syndromes|fibromyalgia	Fibromyalgia	Parallel Assignment	Interventional	Treatment	Randomized	A Study of Duloxetine in Fibromyalgia	2	Mean Difference (Final Values)	-0.24	0.3959	MMRM	-0.81	0.32	95		NA	All	393	Completed	Phase 3
NCT01552057	4404922	8068799	Change From Baseline to 14-Week Endpoint in Average Pain and Worst Pain Severity Score Within 24-Hours in Participant Diary	duloxetine hydrochloride	Duloxetine 60 mg|Placebo	Drug|Drug	myofascial pain syndromes|fibromyalgia	Fibromyalgia	Parallel Assignment	Interventional	Treatment	Randomized	A Study of Duloxetine in Fibromyalgia	2	Mean Difference (Final Values)	-0.33	0.0755	MMRM	-0.7	0.03	95		NA	All	393	Completed	Phase 3
NCT01552057	4404921	8068799	Change From Baseline to 14-Week Endpoint in Average Pain and Worst Pain Severity Score Within 24-Hours in Participant Diary	duloxetine hydrochloride	Duloxetine 60 mg|Placebo	Drug|Drug	myofascial pain syndromes|fibromyalgia	Fibromyalgia	Parallel Assignment	Interventional	Treatment	Randomized	A Study of Duloxetine in Fibromyalgia	2	Mean Difference (Final Values)	-0.47	0.0232	MMRM	-0.88	-0.06	95		NA	All	393	Completed	Phase 3
NCT01552057	4404923	8068800	Change From Baseline to 14-Week Endpoint in Widespread Pain Index (WPI) and Symptom Severity (SS) in American College of Rheumatology (ACR) Fibromyalgia Diagnostic Criteria 2010	duloxetine hydrochloride	Duloxetine 60 mg|Placebo	Drug|Drug	myofascial pain syndromes|fibromyalgia	Fibromyalgia	Parallel Assignment	Interventional	Treatment	Randomized	A Study of Duloxetine in Fibromyalgia	2	Mean Difference (Final Values)	-0.36	0.0906	MMRM	-0.79	0.06	95		NA	All	393	Completed	Phase 3
NCT01552057	4404924	8068800	Change From Baseline to 14-Week Endpoint in Widespread Pain Index (WPI) and Symptom Severity (SS) in American College of Rheumatology (ACR) Fibromyalgia Diagnostic Criteria 2010	duloxetine hydrochloride	Duloxetine 60 mg|Placebo	Drug|Drug	myofascial pain syndromes|fibromyalgia	Fibromyalgia	Parallel Assignment	Interventional	Treatment	Randomized	A Study of Duloxetine in Fibromyalgia	2	Mean Difference (Final Values)	-1.28	0.0029	MMRM	-2.12	-0.44	95		NA	All	393	Completed	Phase 3
NCT01552057	4404925	8068801	Change From Baseline to 14-Week Endpoint in Beck Depression Inventory-II (BDI-II)	duloxetine hydrochloride	Duloxetine 60 mg|Placebo	Drug|Drug	myofascial pain syndromes|fibromyalgia	Fibromyalgia	Parallel Assignment	Interventional	Treatment	Randomized	A Study of Duloxetine in Fibromyalgia	2	Mean Difference (Final Values)	-2.85	0.0002	MMRM	-4.32	-1.38	95		NA	All	393	Completed	Phase 3
NCT01552057	4404926	8068802	Change From Baseline to 14-Week Endpoint in 36-Item Short-Form (SF-36) Health Survey Domain Scores	duloxetine hydrochloride	Duloxetine 60 mg|Placebo	Drug|Drug	myofascial pain syndromes|fibromyalgia	Fibromyalgia	Parallel Assignment	Interventional	Treatment	Randomized	A Study of Duloxetine in Fibromyalgia	2	Mean Difference (Final Values)	7.91	0.0001	ANCOVA	4.39	11.43	95		NA	All	393	Completed	Phase 3
NCT01552057	4404932	8068802	Change From Baseline to 14-Week Endpoint in 36-Item Short-Form (SF-36) Health Survey Domain Scores	duloxetine hydrochloride	Duloxetine 60 mg|Placebo	Drug|Drug	myofascial pain syndromes|fibromyalgia	Fibromyalgia	Parallel Assignment	Interventional	Treatment	Randomized	A Study of Duloxetine in Fibromyalgia	2	Mean Difference (Final Values)	7.76	0.0003	ANCOVA	3.57	11.94	95		NA	All	393	Completed	Phase 3
NCT01552057	4404931	8068802	Change From Baseline to 14-Week Endpoint in 36-Item Short-Form (SF-36) Health Survey Domain Scores	duloxetine hydrochloride	Duloxetine 60 mg|Placebo	Drug|Drug	myofascial pain syndromes|fibromyalgia	Fibromyalgia	Parallel Assignment	Interventional	Treatment	Randomized	A Study of Duloxetine in Fibromyalgia	2	Mean Difference (Final Values)	5.67	0.0002	ANCOVA	2.76	8.59	95		NA	All	393	Completed	Phase 3
NCT01552057	4404933	8068802	Change From Baseline to 14-Week Endpoint in 36-Item Short-Form (SF-36) Health Survey Domain Scores	duloxetine hydrochloride	Duloxetine 60 mg|Placebo	Drug|Drug	myofascial pain syndromes|fibromyalgia	Fibromyalgia	Parallel Assignment	Interventional	Treatment	Randomized	A Study of Duloxetine in Fibromyalgia	2	Mean Difference (Final Values)	4.34	0.0049	ANCOVA	1.32	7.35	95		NA	All	393	Completed	Phase 3
NCT01552057	4404928	8068802	Change From Baseline to 14-Week Endpoint in 36-Item Short-Form (SF-36) Health Survey Domain Scores	duloxetine hydrochloride	Duloxetine 60 mg|Placebo	Drug|Drug	myofascial pain syndromes|fibromyalgia	Fibromyalgia	Parallel Assignment	Interventional	Treatment	Randomized	A Study of Duloxetine in Fibromyalgia	2	Mean Difference (Final Values)	7.04	0.0014	ANCOVA	2.74	11.34	95		NA	All	393	Completed	Phase 3
NCT01552057	4404929	8068802	Change From Baseline to 14-Week Endpoint in 36-Item Short-Form (SF-36) Health Survey Domain Scores	duloxetine hydrochloride	Duloxetine 60 mg|Placebo	Drug|Drug	myofascial pain syndromes|fibromyalgia	Fibromyalgia	Parallel Assignment	Interventional	Treatment	Randomized	A Study of Duloxetine in Fibromyalgia	2	Mean Difference (Final Values)	6.7	0.0002	ANCOVA	3.15	10.25	95		NA	All	393	Completed	Phase 3
NCT01552057	4404930	8068802	Change From Baseline to 14-Week Endpoint in 36-Item Short-Form (SF-36) Health Survey Domain Scores	duloxetine hydrochloride	Duloxetine 60 mg|Placebo	Drug|Drug	myofascial pain syndromes|fibromyalgia	Fibromyalgia	Parallel Assignment	Interventional	Treatment	Randomized	A Study of Duloxetine in Fibromyalgia	2	Mean Difference (Final Values)	3.25	0.0192	ANCOVA	0.53	5.96	95		NA	All	393	Completed	Phase 3
NCT01552057	4404927	8068802	Change From Baseline to 14-Week Endpoint in 36-Item Short-Form (SF-36) Health Survey Domain Scores	duloxetine hydrochloride	Duloxetine 60 mg|Placebo	Drug|Drug	myofascial pain syndromes|fibromyalgia	Fibromyalgia	Parallel Assignment	Interventional	Treatment	Randomized	A Study of Duloxetine in Fibromyalgia	2	Mean Difference (Final Values)	9.12	0.0002	ANCOVA	4.41	13.83	95		NA	All	393	Completed	Phase 3
NCT01552057	4404934	8068803	Change From Baseline to 14-Week Endpoint in Fibromyalgia Impact Questionnaire (FIQ)	duloxetine hydrochloride	Duloxetine 60 mg|Placebo	Drug|Drug	myofascial pain syndromes|fibromyalgia	Fibromyalgia	Parallel Assignment	Interventional	Treatment	Randomized	A Study of Duloxetine in Fibromyalgia	2	Mean Difference (Final Values)	-5.35	0.0073	MMRM	-9.26	-1.45	95		NA	All	393	Completed	Phase 3
NCT01552057	4404935	8068804	Clinical Global Impression of Improvement (CGI-I) at Endpoint	duloxetine hydrochloride	Duloxetine 60 mg|Placebo	Drug|Drug	myofascial pain syndromes|fibromyalgia	Fibromyalgia	Parallel Assignment	Interventional	Treatment	Randomized	A Study of Duloxetine in Fibromyalgia	2	Mean Difference (Final Values)	-0.44	0.0012	MMRM	-0.71	-0.18	95		NA	All	393	Completed	Phase 3
NCT01552057	4404936	8068805	Patients Global Impression of Improvement (PGI-I) at Endpoint	duloxetine hydrochloride	Duloxetine 60 mg|Placebo	Drug|Drug	myofascial pain syndromes|fibromyalgia	Fibromyalgia	Parallel Assignment	Interventional	Treatment	Randomized	A Study of Duloxetine in Fibromyalgia	2	Mean Difference (Final Values)	-0.49	0.0003	MMRM	-0.76	-0.22	95		NA	All	393	Completed	Phase 3
NCT01552057	4404937	8068806	Change From Baseline to 14-Week Endpoint in the BPI 24-Hour Average Pain Severity Item of the BPI-Modified Short Form Score (MMRM)	duloxetine hydrochloride	Duloxetine 60 mg|Placebo	Drug|Drug	myofascial pain syndromes|fibromyalgia	Fibromyalgia	Parallel Assignment	Interventional	Treatment	Randomized	A Study of Duloxetine in Fibromyalgia	2	Mean Difference (Final Values)	-0.32	0.0988	MMRM	-0.7	0.06	95		NA	All	393	Completed	Phase 3
NCT01552213	4404891	8068779	Number of Participants With Neonatal Hyperbilirubinemia	NA	Minimum intervention control group|Treatment for glucose intolerance	Other|Other	prediabetic state	Diabetes|Pregnancy	Parallel Assignment	Interventional	Treatment	Randomized	Early Screening and Treatment of Women With Prediabetes in Pregnancy	2		NA	0.56	Chi-squared					NA	Female	95	Completed	N/A
NCT01552213	4404892	8068780	Number of Participants With Neonatal Hypoglycemia	NA	Minimum intervention control group|Treatment for glucose intolerance	Other|Other	prediabetic state	Diabetes|Pregnancy	Parallel Assignment	Interventional	Treatment	Randomized	Early Screening and Treatment of Women With Prediabetes in Pregnancy	2		NA	1	Chi-squared					NA	Female	95	Completed	N/A
NCT01552213	4404893	8068781	Mean Level of Umbilical Cord C-peptide >=90th Percentile in the Whole Cohort	NA	Minimum intervention control group|Treatment for glucose intolerance	Other|Other	prediabetic state	Diabetes|Pregnancy	Parallel Assignment	Interventional	Treatment	Randomized	Early Screening and Treatment of Women With Prediabetes in Pregnancy	2		NA	0.46	Chi-squared					NA	Female	95	Completed	N/A
NCT01552213	4404894	8068782	Mean Ponderal Index	NA	Minimum intervention control group|Treatment for glucose intolerance	Other|Other	prediabetic state	Diabetes|Pregnancy	Parallel Assignment	Interventional	Treatment	Randomized	Early Screening and Treatment of Women With Prediabetes in Pregnancy	2		NA	0.5	t-test, 2 sided					NA	Female	95	Completed	N/A
NCT01552213	4404895	8068783	Mean Neonatal Birth Weight	NA	Minimum intervention control group|Treatment for glucose intolerance	Other|Other	prediabetic state	Diabetes|Pregnancy	Parallel Assignment	Interventional	Treatment	Randomized	Early Screening and Treatment of Women With Prediabetes in Pregnancy	2		NA	0.42	t-test, 2 sided					NA	Female	95	Completed	N/A
NCT01552213	4404896	8068784	Number of Participants With Need for Insulin Therapy	NA	Minimum intervention control group|Treatment for glucose intolerance	Other|Other	prediabetic state	Diabetes|Pregnancy	Parallel Assignment	Interventional	Treatment	Randomized	Early Screening and Treatment of Women With Prediabetes in Pregnancy	2		NA	0.36	Chi-squared					NA	Female	95	Completed	N/A
NCT01552213	4404897	8068785	Mean Level of Postpartum Oral Glucose-tolerance-test at 6 Weeks Postpartum	NA	Minimum intervention control group|Treatment for glucose intolerance	Other|Other	prediabetic state	Diabetes|Pregnancy	Parallel Assignment	Interventional	Treatment	Randomized	Early Screening and Treatment of Women With Prediabetes in Pregnancy	2		NA	0.6	t-test, 2 sided					NA	Female	95	Completed	N/A
NCT01552213	4404898	8068786	Number of Patients With Pre-eclampsia	NA	Minimum intervention control group|Treatment for glucose intolerance	Other|Other	prediabetic state	Diabetes|Pregnancy	Parallel Assignment	Interventional	Treatment	Randomized	Early Screening and Treatment of Women With Prediabetes in Pregnancy	2		NA	0.5	Chi-squared					NA	Female	95	Completed	N/A
NCT01552213	4404899	8068787	Number of Patients With Gestational Hypertension	NA	Minimum intervention control group|Treatment for glucose intolerance	Other|Other	prediabetic state	Diabetes|Pregnancy	Parallel Assignment	Interventional	Treatment	Randomized	Early Screening and Treatment of Women With Prediabetes in Pregnancy	2		NA	0.95	Chi-squared					NA	Female	95	Completed	N/A
NCT01552213	4404900	8068788	Mean Fasting Triglyceride Level	NA	Minimum intervention control group|Treatment for glucose intolerance	Other|Other	prediabetic state	Diabetes|Pregnancy	Parallel Assignment	Interventional	Treatment	Randomized	Early Screening and Treatment of Women With Prediabetes in Pregnancy	2		NA	0.75	t-test, 2 sided					NA	Female	95	Completed	N/A
NCT01552213	4404901	8068789	Mean Hemoglobin A1C Value at Delivery	NA	Minimum intervention control group|Treatment for glucose intolerance	Other|Other	prediabetic state	Diabetes|Pregnancy	Parallel Assignment	Interventional	Treatment	Randomized	Early Screening and Treatment of Women With Prediabetes in Pregnancy	2		NA	0.01	t-test, 2 sided					NA	Female	95	Completed	N/A
NCT01552213	4404902	8068790	Number of Participants With Excessive Gestational Weight Gain	NA	Minimum intervention control group|Treatment for glucose intolerance	Other|Other	prediabetic state	Diabetes|Pregnancy	Parallel Assignment	Interventional	Treatment	Randomized	Early Screening and Treatment of Women With Prediabetes in Pregnancy	2		NA	0.96	Chi-squared					NA	Female	95	Completed	N/A
NCT01552213	4404903	8068791	Number of Participants With Different Modes of Delivery	NA	Minimum intervention control group|Treatment for glucose intolerance	Other|Other	prediabetic state	Diabetes|Pregnancy	Parallel Assignment	Interventional	Treatment	Randomized	Early Screening and Treatment of Women With Prediabetes in Pregnancy	2		NA	0.32	Chi-squared					NA	Female	95	Completed	N/A
NCT01552213	4404904	8068792	Number of Patients With a Diagnosis of Gestational Diabetes at 26 Weeks Gestation.	NA	Minimum intervention control group|Treatment for glucose intolerance	Other|Other	prediabetic state	Diabetes|Pregnancy	Parallel Assignment	Interventional	Treatment	Randomized	Early Screening and Treatment of Women With Prediabetes in Pregnancy	2	Risk Ratio (RR)	0.8	0.32	Chi-squared	0.53	1.24	95		NA	Female	95	Completed	N/A
NCT01552343	4404879	8068772	Change From Baseline to Month 1 on Nocturia Impact (NI) Total Score	deamino arginine vasopressin	Desmopressin|Placebo	Drug|Drug	nocturia	Nocturia	Parallel Assignment	Interventional	Treatment	Randomized	Study Investigating the Impact Burden of Nocturia Using the Nocturia Impact Diary	4	Mean Difference (Final Values)	-0.1	0.9647	ANCOVA	-6.6	6.3	95		NA	All	56	Completed	Phase 3
NCT01552343	4404883	8068773	Construct Validity For the Nocturia Impact (NI) Total Scores and Overall Impact Question (Q12) for Participants With High/Low Number of Nocturnal Voids	deamino arginine vasopressin	Desmopressin|Placebo	Drug|Drug	nocturia	Nocturia	Parallel Assignment	Interventional	Treatment	Randomized	Study Investigating the Impact Burden of Nocturia Using the Nocturia Impact Diary	4	Mean Difference (Net)	-8.6	0.1471	t-test, 2 sided	-20.3	3.1	95		NA	All	56	Completed	Phase 3
NCT01552343	4404880	8068773	Construct Validity For the Nocturia Impact (NI) Total Scores and Overall Impact Question (Q12) for Participants With High/Low Number of Nocturnal Voids	deamino arginine vasopressin	Desmopressin|Placebo	Drug|Drug	nocturia	Nocturia	Parallel Assignment	Interventional	Treatment	Randomized	Study Investigating the Impact Burden of Nocturia Using the Nocturia Impact Diary	4	Mean Difference (Net)	-17.7	0.0413	t-test, 2 sided	-34.6	-0.7	95		NA	All	56	Completed	Phase 3
NCT01552343	4404881	8068773	Construct Validity For the Nocturia Impact (NI) Total Scores and Overall Impact Question (Q12) for Participants With High/Low Number of Nocturnal Voids	deamino arginine vasopressin	Desmopressin|Placebo	Drug|Drug	nocturia	Nocturia	Parallel Assignment	Interventional	Treatment	Randomized	Study Investigating the Impact Burden of Nocturia Using the Nocturia Impact Diary	4	Mean Difference (Net)	-15.8	0.0463	t-test, 2 sided	-31.2	-0.3	95		NA	All	56	Completed	Phase 3
NCT01552343	4404882	8068773	Construct Validity For the Nocturia Impact (NI) Total Scores and Overall Impact Question (Q12) for Participants With High/Low Number of Nocturnal Voids	deamino arginine vasopressin	Desmopressin|Placebo	Drug|Drug	nocturia	Nocturia	Parallel Assignment	Interventional	Treatment	Randomized	Study Investigating the Impact Burden of Nocturia Using the Nocturia Impact Diary	4	Mean Difference (Net)	-13.6	0.0318	t-test, 2 sided	-26	-1.2	95		NA	All	56	Completed	Phase 3
NCT01552343	4404884	8068776	Difference in Mean Change From Baseline to Month 1 in Nocturia Impact (NI) Total Scores and Overall Impact Question for Responders and Non-Responders	deamino arginine vasopressin	Desmopressin|Placebo	Drug|Drug	nocturia	Nocturia	Parallel Assignment	Interventional	Treatment	Randomized	Study Investigating the Impact Burden of Nocturia Using the Nocturia Impact Diary	4	Mean Difference (Net)	0	NA		-9.6	9.6	95		NA	All	56	Completed	Phase 3
NCT01552343	4404885	8068776	Difference in Mean Change From Baseline to Month 1 in Nocturia Impact (NI) Total Scores and Overall Impact Question for Responders and Non-Responders	deamino arginine vasopressin	Desmopressin|Placebo	Drug|Drug	nocturia	Nocturia	Parallel Assignment	Interventional	Treatment	Randomized	Study Investigating the Impact Burden of Nocturia Using the Nocturia Impact Diary	4	Mean Difference (Net)	10.7	NA		2.7	18.8	95		NA	All	56	Completed	Phase 3
NCT01552343	4404886	8068777	The Pearson Correlation Coefficient Between Change From Baseline to Month 1 in Number of Nocturnal Voids and Change From Baseline to Month 1 in Nocturia Impact (NI) Diary Total Score	deamino arginine vasopressin	Desmopressin|Placebo	Drug|Drug	nocturia	Nocturia	Parallel Assignment	Interventional	Treatment	Randomized	Study Investigating the Impact Burden of Nocturia Using the Nocturia Impact Diary	4		NA	0.0128	t-test, 2 sided					NA	All	56	Completed	Phase 3
NCT01552343	4404889	8068777	The Pearson Correlation Coefficient Between Change From Baseline to Month 1 in Number of Nocturnal Voids and Change From Baseline to Month 1 in Nocturia Impact (NI) Diary Total Score	deamino arginine vasopressin	Desmopressin|Placebo	Drug|Drug	nocturia	Nocturia	Parallel Assignment	Interventional	Treatment	Randomized	Study Investigating the Impact Burden of Nocturia Using the Nocturia Impact Diary	4		NA	0.0094	t-test, 2 sided					NA	All	56	Completed	Phase 3
NCT01552343	4404887	8068777	The Pearson Correlation Coefficient Between Change From Baseline to Month 1 in Number of Nocturnal Voids and Change From Baseline to Month 1 in Nocturia Impact (NI) Diary Total Score	deamino arginine vasopressin	Desmopressin|Placebo	Drug|Drug	nocturia	Nocturia	Parallel Assignment	Interventional	Treatment	Randomized	Study Investigating the Impact Burden of Nocturia Using the Nocturia Impact Diary	4		NA	0.0133	t-test, 2 sided					NA	All	56	Completed	Phase 3
NCT01552343	4404888	8068777	The Pearson Correlation Coefficient Between Change From Baseline to Month 1 in Number of Nocturnal Voids and Change From Baseline to Month 1 in Nocturia Impact (NI) Diary Total Score	deamino arginine vasopressin	Desmopressin|Placebo	Drug|Drug	nocturia	Nocturia	Parallel Assignment	Interventional	Treatment	Randomized	Study Investigating the Impact Burden of Nocturia Using the Nocturia Impact Diary	4		NA	0.0383	t-test, 2 sided					NA	All	56	Completed	Phase 3
NCT01552343	4404890	8068777	The Pearson Correlation Coefficient Between Change From Baseline to Month 1 in Number of Nocturnal Voids and Change From Baseline to Month 1 in Nocturia Impact (NI) Diary Total Score	deamino arginine vasopressin	Desmopressin|Placebo	Drug|Drug	nocturia	Nocturia	Parallel Assignment	Interventional	Treatment	Randomized	Study Investigating the Impact Burden of Nocturia Using the Nocturia Impact Diary	4		NA	0.0187	t-test, 2 sided					NA	All	56	Completed	Phase 3
NCT01552369	4404867	8068759	Hematopoietic Growth Factors	valganciclovir	Valganciclovir	Drug	cytomegalovirus infections	Cytomegalovirus Infection	Parallel Assignment	Interventional	Treatment	Randomized	CMV Antiviral Prevention Strategies in D+R-Liver Transplants ("CAPSIL")	2		NA	0.61	Chi-squared					NA	All	205	Completed	Phase 4
NCT01552369	4404868	8068760	Neutropenia Less Than 500	valganciclovir	Valganciclovir	Drug	cytomegalovirus infections	Cytomegalovirus Infection	Parallel Assignment	Interventional	Treatment	Randomized	CMV Antiviral Prevention Strategies in D+R-Liver Transplants ("CAPSIL")	2		NA	0.57	Chi-squared					NA	All	205	Completed	Phase 4
NCT01552369	4404869	8068761	Neutropenia	valganciclovir	Valganciclovir	Drug	cytomegalovirus infections	Cytomegalovirus Infection	Parallel Assignment	Interventional	Treatment	Randomized	CMV Antiviral Prevention Strategies in D+R-Liver Transplants ("CAPSIL")	2		NA	0.69	Chi-squared					NA	All	205	Completed	Phase 4
NCT01552369	4404870	8068762	Major Non-CMV Viral Infections	valganciclovir	Valganciclovir	Drug	cytomegalovirus infections	Cytomegalovirus Infection	Parallel Assignment	Interventional	Treatment	Randomized	CMV Antiviral Prevention Strategies in D+R-Liver Transplants ("CAPSIL")	2		NA	0.24	Fisher Exact					NA	All	205	Completed	Phase 4
NCT01552369	4404871	8068763	Major Fungal Infections	valganciclovir	Valganciclovir	Drug	cytomegalovirus infections	Cytomegalovirus Infection	Parallel Assignment	Interventional	Treatment	Randomized	CMV Antiviral Prevention Strategies in D+R-Liver Transplants ("CAPSIL")	2	Odds Ratio (OR)	2.25	0.18	Mantel Haenszel	0.66	7.62	95		NA	All	205	Completed	Phase 4
NCT01552369	4404872	8068764	Bacterial Infections	valganciclovir	Valganciclovir	Drug	cytomegalovirus infections	Cytomegalovirus Infection	Parallel Assignment	Interventional	Treatment	Randomized	CMV Antiviral Prevention Strategies in D+R-Liver Transplants ("CAPSIL")	2	Odds Ratio (OR)	1.17	0.64	Mantel Haenszel	0.61	2.23	95		NA	All	205	Completed	Phase 4
NCT01552369	4404873	8068765	Late-onset CMV Disease	valganciclovir	Valganciclovir	Drug	cytomegalovirus infections	Cytomegalovirus Infection	Parallel Assignment	Interventional	Treatment	Randomized	CMV Antiviral Prevention Strategies in D+R-Liver Transplants ("CAPSIL")	2	Odds Ratio (OR)	3.24	0.014	Mantel Haenszel	1.21	8.69	95		NA	All	205	Completed	Phase 4
NCT01552369	4404874	8068766	Graft Loss	valganciclovir	Valganciclovir	Drug	cytomegalovirus infections	Cytomegalovirus Infection	Parallel Assignment	Interventional	Treatment	Randomized	CMV Antiviral Prevention Strategies in D+R-Liver Transplants ("CAPSIL")	2	Odds Ratio (OR)	0.95	0.96	Mantel Haenszel	0.13	6.92	95		NA	All	205	Completed	Phase 4
NCT01552369	4404875	8068767	Incidence of Allograft Rejection	valganciclovir	Valganciclovir	Drug	cytomegalovirus infections	Cytomegalovirus Infection	Parallel Assignment	Interventional	Treatment	Randomized	CMV Antiviral Prevention Strategies in D+R-Liver Transplants ("CAPSIL")	2	Odds Ratio (OR)	0.85	0.6	Mantel Haenszel	0.45	1.58	95		NA	All	205	Completed	Phase 4
NCT01552369	4404876	8068768	All-cause Mortality	valganciclovir	Valganciclovir	Drug	cytomegalovirus infections	Cytomegalovirus Infection	Parallel Assignment	Interventional	Treatment	Randomized	CMV Antiviral Prevention Strategies in D+R-Liver Transplants ("CAPSIL")	2		NA	0.19	Log Rank					NA	All	205	Completed	Phase 4
NCT01552369	4404878	8068769	Incidence of Cytomegalovirus (CMV) Disease.	valganciclovir	Valganciclovir	Drug	cytomegalovirus infections	Cytomegalovirus Infection	Parallel Assignment	Interventional	Treatment	Randomized	CMV Antiviral Prevention Strategies in D+R-Liver Transplants ("CAPSIL")	2		NA	0.0396	Mantel Haenszel					NA	All	205	Completed	Phase 4
NCT01552369	4404877	8068769	Incidence of Cytomegalovirus (CMV) Disease.	valganciclovir	Valganciclovir	Drug	cytomegalovirus infections	Cytomegalovirus Infection	Parallel Assignment	Interventional	Treatment	Randomized	CMV Antiviral Prevention Strategies in D+R-Liver Transplants ("CAPSIL")	2	Hazard Ratio (HR)	2.22	0.048	Competing risk regression	1.01	7.3	95		NA	All	205	Completed	Phase 4
NCT01552681	4404866	8068748	Change From Screening in Stimulated Whole Salivary Flow at Week 24	immunoglobulins	Baminercept|Placebo	Biological|Other	syndrome|sjogren's syndrome	Primary Sjögren's Syndrome	Parallel Assignment	Interventional	Treatment	Randomized	Baminercept, a Lymphotoxin-Beta Receptor Fusion Protein, for Treatment of Sjögren's Syndrome	2		NA	0.33	ANCOVA					NA	All	52	Terminated	Phase 2
NCT01552694	4404863	8068724	Inflammatory Biomarker 3: Serum D-dimer Concentration	sitagliptin phosphate	Sitagliptin|Placebo	Drug|Drug	cardiovascular diseases|insulin resistance|inflammation	Cardiovascular Disease|Inflammation|Macrophage Infiltration	Parallel Assignment	Interventional	Treatment	Randomized	Effectiveness of Sitagliptin for HIV Insulin Resistance and Inflammation	2		NA	0.78	t-test, 2 sided					NA	All	38	Completed	Phase 3
NCT01552694	4404864	8068725	Inflammatory Biomarker 2: Plasma IL-6 Concentration	sitagliptin phosphate	Sitagliptin|Placebo	Drug|Drug	cardiovascular diseases|insulin resistance|inflammation	Cardiovascular Disease|Inflammation|Macrophage Infiltration	Parallel Assignment	Interventional	Treatment	Randomized	Effectiveness of Sitagliptin for HIV Insulin Resistance and Inflammation	2		NA	0.24	t-test, 2 sided					NA	All	38	Completed	Phase 3
NCT01552694	4404865	8068726	Inflammatory Biomarker 1: Plasma hsCRP Concentration	sitagliptin phosphate	Sitagliptin|Placebo	Drug|Drug	cardiovascular diseases|insulin resistance|inflammation	Cardiovascular Disease|Inflammation|Macrophage Infiltration	Parallel Assignment	Interventional	Treatment	Randomized	Effectiveness of Sitagliptin for HIV Insulin Resistance and Inflammation	2		NA	0.006	t-test, 2 sided					NA	All	38	Completed	Phase 3
NCT01552902	4404860	8068702	Change From Baseline in Attention-Deficit/Hyperactivity Disorder Rating Scale, Fourth Edition (ADHD-RS-IV) Total Score at Week 6	methylphenidate|lisdexamfetamine dimesylate	Lisdexamfetamine dimesylate|Methylphenidate Hydrochloride|Placebo	Drug|Drug|Drug	hyperkinesis|attention deficit disorder with hyperactivity	Attention-deficit/Hyperactivity Disorder	Parallel Assignment	Interventional	Treatment	Randomized	Effectiveness of Vyvanse Compared to Concerta in Adolescents With Attention-deficit/Hyperactivity Disorder	3	Difference in LSM	-5.1	0.0001	Mixed Models Analysis	-7.6	-2.6	95		NA	All	549	Completed	Phase 4
NCT01552902	4404862	8068702	Change From Baseline in Attention-Deficit/Hyperactivity Disorder Rating Scale, Fourth Edition (ADHD-RS-IV) Total Score at Week 6	methylphenidate|lisdexamfetamine dimesylate	Lisdexamfetamine dimesylate|Methylphenidate Hydrochloride|Placebo	Drug|Drug|Drug	hyperkinesis|attention deficit disorder with hyperactivity	Attention-deficit/Hyperactivity Disorder	Parallel Assignment	Interventional	Treatment	Randomized	Effectiveness of Vyvanse Compared to Concerta in Adolescents With Attention-deficit/Hyperactivity Disorder	3	Difference in LSM	-3.4	0	Mixed Models Analysis	-5.4	-1.3	95		NA	All	549	Completed	Phase 4
NCT01552902	4404861	8068702	Change From Baseline in Attention-Deficit/Hyperactivity Disorder Rating Scale, Fourth Edition (ADHD-RS-IV) Total Score at Week 6	methylphenidate|lisdexamfetamine dimesylate	Lisdexamfetamine dimesylate|Methylphenidate Hydrochloride|Placebo	Drug|Drug|Drug	hyperkinesis|attention deficit disorder with hyperactivity	Attention-deficit/Hyperactivity Disorder	Parallel Assignment	Interventional	Treatment	Randomized	Effectiveness of Vyvanse Compared to Concerta in Adolescents With Attention-deficit/Hyperactivity Disorder	3	Difference in LSM	-8.5	0.0001	Mixed Models Analysis	-11	-6	95		NA	All	549	Completed	Phase 4
NCT01552915	4404856	8068696	Percentage of Participants With Improvement on Clinical Global Impression - Global Improvement (CGI-I) at Week 8 - Last Observation Carried Forward (LOCF)	methylphenidate|lisdexamfetamine dimesylate	Lisdexamfetamine dimesylate|Methylphenidate Hydrochloride|Placebo	Drug|Drug|Drug	attention deficit disorder with hyperactivity|hyperkinesis	Attention-deficit/Hyperactivity Disorder	Parallel Assignment	Interventional	Treatment	Randomized	Effectiveness of Vyvanse Compared to Concerta in Adolescents With Attention-deficit/Hyperactivity Disorder	3		NA	0.6165	Cochran-Mantel-Haenszel					NA	All	464	Completed	Phase 4
NCT01552915	4404854	8068696	Percentage of Participants With Improvement on Clinical Global Impression - Global Improvement (CGI-I) at Week 8 - Last Observation Carried Forward (LOCF)	methylphenidate|lisdexamfetamine dimesylate	Lisdexamfetamine dimesylate|Methylphenidate Hydrochloride|Placebo	Drug|Drug|Drug	attention deficit disorder with hyperactivity|hyperkinesis	Attention-deficit/Hyperactivity Disorder	Parallel Assignment	Interventional	Treatment	Randomized	Effectiveness of Vyvanse Compared to Concerta in Adolescents With Attention-deficit/Hyperactivity Disorder	3		NA	0.0001	Cochran-Mantel-Haenszel					NA	All	464	Completed	Phase 4
NCT01552915	4404855	8068696	Percentage of Participants With Improvement on Clinical Global Impression - Global Improvement (CGI-I) at Week 8 - Last Observation Carried Forward (LOCF)	methylphenidate|lisdexamfetamine dimesylate	Lisdexamfetamine dimesylate|Methylphenidate Hydrochloride|Placebo	Drug|Drug|Drug	attention deficit disorder with hyperactivity|hyperkinesis	Attention-deficit/Hyperactivity Disorder	Parallel Assignment	Interventional	Treatment	Randomized	Effectiveness of Vyvanse Compared to Concerta in Adolescents With Attention-deficit/Hyperactivity Disorder	3		NA	0.0001	Cochran-Mantel-Haenszel					NA	All	464	Completed	Phase 4
NCT01552915	4404859	8068697	Change From Baseline in Attention-Deficit/Hyperactivity Disorder Rating Scale, Fourth Edition (ADHD-RS-IV) Total Score at Week 8	methylphenidate|lisdexamfetamine dimesylate	Lisdexamfetamine dimesylate|Methylphenidate Hydrochloride|Placebo	Drug|Drug|Drug	attention deficit disorder with hyperactivity|hyperkinesis	Attention-deficit/Hyperactivity Disorder	Parallel Assignment	Interventional	Treatment	Randomized	Effectiveness of Vyvanse Compared to Concerta in Adolescents With Attention-deficit/Hyperactivity Disorder	3	Difference in LS Mean	-2.1	0.0717	mixed effects model for repeated measure	-4.3	0.2	95	Standard Error of the Mean	1.15	All	464	Completed	Phase 4
NCT01552915	4404857	8068697	Change From Baseline in Attention-Deficit/Hyperactivity Disorder Rating Scale, Fourth Edition (ADHD-RS-IV) Total Score at Week 8	methylphenidate|lisdexamfetamine dimesylate	Lisdexamfetamine dimesylate|Methylphenidate Hydrochloride|Placebo	Drug|Drug|Drug	attention deficit disorder with hyperactivity|hyperkinesis	Attention-deficit/Hyperactivity Disorder	Parallel Assignment	Interventional	Treatment	Randomized	Effectiveness of Vyvanse Compared to Concerta in Adolescents With Attention-deficit/Hyperactivity Disorder	3	Difference in LS Mean	-10.1	0.0001	mixed effects model for repeated measure	-13	-7.3	95	Standard Error of the Mean	1.43	All	464	Completed	Phase 4
NCT01552915	4404858	8068697	Change From Baseline in Attention-Deficit/Hyperactivity Disorder Rating Scale, Fourth Edition (ADHD-RS-IV) Total Score at Week 8	methylphenidate|lisdexamfetamine dimesylate	Lisdexamfetamine dimesylate|Methylphenidate Hydrochloride|Placebo	Drug|Drug|Drug	attention deficit disorder with hyperactivity|hyperkinesis	Attention-deficit/Hyperactivity Disorder	Parallel Assignment	Interventional	Treatment	Randomized	Effectiveness of Vyvanse Compared to Concerta in Adolescents With Attention-deficit/Hyperactivity Disorder	3	Difference in LS Mean	-12.2	0.0001	mixed effects model for repeated measure	-15.1	-9.4	95	Standard Error of the Mean	1.45	All	464	Completed	Phase 4
NCT01552928	4404825	8068679	Mean Difference Changes From Baseline Versus Placebo in QT Intervals From Time-Matched Analysis by Largest Time Point	moxifloxacin|anagrelide	Anagrelide 0.5 mg|Anagrelide 2.5 mg|Moxifloxacin|Placebo	Drug|Drug|Drug|Drug	NA	Healthy	Crossover Assignment	Interventional	Treatment	Randomized	Effect of Anagrelide Hydrochloride on Any Changes in Heart Function in Healthy Volunteers	4		NA	0.274	ANCOVA					NA	All	60	Completed	Phase 1
NCT01552928	4404824	8068679	Mean Difference Changes From Baseline Versus Placebo in QT Intervals From Time-Matched Analysis by Largest Time Point	moxifloxacin|anagrelide	Anagrelide 0.5 mg|Anagrelide 2.5 mg|Moxifloxacin|Placebo	Drug|Drug|Drug|Drug	NA	Healthy	Crossover Assignment	Interventional	Treatment	Randomized	Effect of Anagrelide Hydrochloride on Any Changes in Heart Function in Healthy Volunteers	4		NA	0.001	ANCOVA					NA	All	60	Completed	Phase 1
NCT01552928	4404826	8068679	Mean Difference Changes From Baseline Versus Placebo in QT Intervals From Time-Matched Analysis by Largest Time Point	moxifloxacin|anagrelide	Anagrelide 0.5 mg|Anagrelide 2.5 mg|Moxifloxacin|Placebo	Drug|Drug|Drug|Drug	NA	Healthy	Crossover Assignment	Interventional	Treatment	Randomized	Effect of Anagrelide Hydrochloride on Any Changes in Heart Function in Healthy Volunteers	4		NA	0.439	ANCOVA					NA	All	60	Completed	Phase 1
NCT01552928	4404827	8068680	Mean Difference Changes From Baseline Versus Placebo in QTcB Intervals From Time-Matched Analysis by Largest Time Point	moxifloxacin|anagrelide	Anagrelide 0.5 mg|Anagrelide 2.5 mg|Moxifloxacin|Placebo	Drug|Drug|Drug|Drug	NA	Healthy	Crossover Assignment	Interventional	Treatment	Randomized	Effect of Anagrelide Hydrochloride on Any Changes in Heart Function in Healthy Volunteers	4		NA	0.156	ANCOVA					NA	All	60	Completed	Phase 1
NCT01552928	4404829	8068680	Mean Difference Changes From Baseline Versus Placebo in QTcB Intervals From Time-Matched Analysis by Largest Time Point	moxifloxacin|anagrelide	Anagrelide 0.5 mg|Anagrelide 2.5 mg|Moxifloxacin|Placebo	Drug|Drug|Drug|Drug	NA	Healthy	Crossover Assignment	Interventional	Treatment	Randomized	Effect of Anagrelide Hydrochloride on Any Changes in Heart Function in Healthy Volunteers	4		NA	0.078	ANCOVA					NA	All	60	Completed	Phase 1
NCT01552928	4404828	8068680	Mean Difference Changes From Baseline Versus Placebo in QTcB Intervals From Time-Matched Analysis by Largest Time Point	moxifloxacin|anagrelide	Anagrelide 0.5 mg|Anagrelide 2.5 mg|Moxifloxacin|Placebo	Drug|Drug|Drug|Drug	NA	Healthy	Crossover Assignment	Interventional	Treatment	Randomized	Effect of Anagrelide Hydrochloride on Any Changes in Heart Function in Healthy Volunteers	4		NA	0.001	ANCOVA					NA	All	60	Completed	Phase 1
NCT01552928	4404832	8068681	Mean Difference Changes From Baseline Versus Placebo in QTcF Intervals From Time-Matched Analysis by Largest Time Point	moxifloxacin|anagrelide	Anagrelide 0.5 mg|Anagrelide 2.5 mg|Moxifloxacin|Placebo	Drug|Drug|Drug|Drug	NA	Healthy	Crossover Assignment	Interventional	Treatment	Randomized	Effect of Anagrelide Hydrochloride on Any Changes in Heart Function in Healthy Volunteers	4		NA	0.005	ANCOVA					NA	All	60	Completed	Phase 1
NCT01552928	4404830	8068681	Mean Difference Changes From Baseline Versus Placebo in QTcF Intervals From Time-Matched Analysis by Largest Time Point	moxifloxacin|anagrelide	Anagrelide 0.5 mg|Anagrelide 2.5 mg|Moxifloxacin|Placebo	Drug|Drug|Drug|Drug	NA	Healthy	Crossover Assignment	Interventional	Treatment	Randomized	Effect of Anagrelide Hydrochloride on Any Changes in Heart Function in Healthy Volunteers	4		NA	0.001	ANCOVA					NA	All	60	Completed	Phase 1
NCT01552928	4404831	8068681	Mean Difference Changes From Baseline Versus Placebo in QTcF Intervals From Time-Matched Analysis by Largest Time Point	moxifloxacin|anagrelide	Anagrelide 0.5 mg|Anagrelide 2.5 mg|Moxifloxacin|Placebo	Drug|Drug|Drug|Drug	NA	Healthy	Crossover Assignment	Interventional	Treatment	Randomized	Effect of Anagrelide Hydrochloride on Any Changes in Heart Function in Healthy Volunteers	4		NA	0.001	ANCOVA					NA	All	60	Completed	Phase 1
NCT01552928	4404835	8068682	Mean Difference Changes From Baseline Versus Placebo in Heart Rate From Time-Matched Analysis by Largest Time Point	moxifloxacin|anagrelide	Anagrelide 0.5 mg|Anagrelide 2.5 mg|Moxifloxacin|Placebo	Drug|Drug|Drug|Drug	NA	Healthy	Crossover Assignment	Interventional	Treatment	Randomized	Effect of Anagrelide Hydrochloride on Any Changes in Heart Function in Healthy Volunteers	4		NA	0.001	ANCOVA					NA	All	60	Completed	Phase 1
NCT01552928	4404833	8068682	Mean Difference Changes From Baseline Versus Placebo in Heart Rate From Time-Matched Analysis by Largest Time Point	moxifloxacin|anagrelide	Anagrelide 0.5 mg|Anagrelide 2.5 mg|Moxifloxacin|Placebo	Drug|Drug|Drug|Drug	NA	Healthy	Crossover Assignment	Interventional	Treatment	Randomized	Effect of Anagrelide Hydrochloride on Any Changes in Heart Function in Healthy Volunteers	4		NA	0.004	ANCOVA					NA	All	60	Completed	Phase 1
NCT01552928	4404834	8068682	Mean Difference Changes From Baseline Versus Placebo in Heart Rate From Time-Matched Analysis by Largest Time Point	moxifloxacin|anagrelide	Anagrelide 0.5 mg|Anagrelide 2.5 mg|Moxifloxacin|Placebo	Drug|Drug|Drug|Drug	NA	Healthy	Crossover Assignment	Interventional	Treatment	Randomized	Effect of Anagrelide Hydrochloride on Any Changes in Heart Function in Healthy Volunteers	4		NA	0.001	ANCOVA					NA	All	60	Completed	Phase 1
NCT01552928	4404837	8068683	Mean Difference Changes From Baseline Versus Placebo in QTcNi Intervals From Time-Matched Analysis by Largest Time Point	moxifloxacin|anagrelide	Anagrelide 0.5 mg|Anagrelide 2.5 mg|Moxifloxacin|Placebo	Drug|Drug|Drug|Drug	NA	Healthy	Crossover Assignment	Interventional	Treatment	Randomized	Effect of Anagrelide Hydrochloride on Any Changes in Heart Function in Healthy Volunteers	4		NA	0.001	ANCOVA					NA	All	60	Completed	Phase 1
NCT01552928	4404836	8068683	Mean Difference Changes From Baseline Versus Placebo in QTcNi Intervals From Time-Matched Analysis by Largest Time Point	moxifloxacin|anagrelide	Anagrelide 0.5 mg|Anagrelide 2.5 mg|Moxifloxacin|Placebo	Drug|Drug|Drug|Drug	NA	Healthy	Crossover Assignment	Interventional	Treatment	Randomized	Effect of Anagrelide Hydrochloride on Any Changes in Heart Function in Healthy Volunteers	4		NA	0.001	ANCOVA					NA	All	60	Completed	Phase 1
NCT01552928	4404838	8068683	Mean Difference Changes From Baseline Versus Placebo in QTcNi Intervals From Time-Matched Analysis by Largest Time Point	moxifloxacin|anagrelide	Anagrelide 0.5 mg|Anagrelide 2.5 mg|Moxifloxacin|Placebo	Drug|Drug|Drug|Drug	NA	Healthy	Crossover Assignment	Interventional	Treatment	Randomized	Effect of Anagrelide Hydrochloride on Any Changes in Heart Function in Healthy Volunteers	4		NA	0.001	ANCOVA					NA	All	60	Completed	Phase 1
NCT01552928	4404841	8068688	Mean Difference Changes From Baseline Versus Placebo in QT Intervals at Subject-Specific Tmax	moxifloxacin|anagrelide	Anagrelide 0.5 mg|Anagrelide 2.5 mg|Moxifloxacin|Placebo	Drug|Drug|Drug|Drug	NA	Healthy	Crossover Assignment	Interventional	Treatment	Randomized	Effect of Anagrelide Hydrochloride on Any Changes in Heart Function in Healthy Volunteers	4		NA	0.003	ANCOVA					NA	All	60	Completed	Phase 1
NCT01552928	4404839	8068688	Mean Difference Changes From Baseline Versus Placebo in QT Intervals at Subject-Specific Tmax	moxifloxacin|anagrelide	Anagrelide 0.5 mg|Anagrelide 2.5 mg|Moxifloxacin|Placebo	Drug|Drug|Drug|Drug	NA	Healthy	Crossover Assignment	Interventional	Treatment	Randomized	Effect of Anagrelide Hydrochloride on Any Changes in Heart Function in Healthy Volunteers	4		NA	0.043	ANCOVA					NA	All	60	Completed	Phase 1
NCT01552928	4404840	8068688	Mean Difference Changes From Baseline Versus Placebo in QT Intervals at Subject-Specific Tmax	moxifloxacin|anagrelide	Anagrelide 0.5 mg|Anagrelide 2.5 mg|Moxifloxacin|Placebo	Drug|Drug|Drug|Drug	NA	Healthy	Crossover Assignment	Interventional	Treatment	Randomized	Effect of Anagrelide Hydrochloride on Any Changes in Heart Function in Healthy Volunteers	4		NA	0.001	ANCOVA					NA	All	60	Completed	Phase 1
NCT01552928	4404843	8068689	Mean Difference Changes From Baseline Versus Placebo in QTcB Intervals at Subject-Specific Tmax	moxifloxacin|anagrelide	Anagrelide 0.5 mg|Anagrelide 2.5 mg|Moxifloxacin|Placebo	Drug|Drug|Drug|Drug	NA	Healthy	Crossover Assignment	Interventional	Treatment	Randomized	Effect of Anagrelide Hydrochloride on Any Changes in Heart Function in Healthy Volunteers	4		NA	0.001	ANCOVA					NA	All	60	Completed	Phase 1
NCT01552928	4404844	8068689	Mean Difference Changes From Baseline Versus Placebo in QTcB Intervals at Subject-Specific Tmax	moxifloxacin|anagrelide	Anagrelide 0.5 mg|Anagrelide 2.5 mg|Moxifloxacin|Placebo	Drug|Drug|Drug|Drug	NA	Healthy	Crossover Assignment	Interventional	Treatment	Randomized	Effect of Anagrelide Hydrochloride on Any Changes in Heart Function in Healthy Volunteers	4		NA	0.001	ANCOVA					NA	All	60	Completed	Phase 1
NCT01552928	4404842	8068689	Mean Difference Changes From Baseline Versus Placebo in QTcB Intervals at Subject-Specific Tmax	moxifloxacin|anagrelide	Anagrelide 0.5 mg|Anagrelide 2.5 mg|Moxifloxacin|Placebo	Drug|Drug|Drug|Drug	NA	Healthy	Crossover Assignment	Interventional	Treatment	Randomized	Effect of Anagrelide Hydrochloride on Any Changes in Heart Function in Healthy Volunteers	4		NA	0.001	ANCOVA					NA	All	60	Completed	Phase 1
NCT01552928	4404846	8068690	Mean Difference Changes From Baseline Versus Placebo in QTcF Intervals at Subject-Specific Tmax	moxifloxacin|anagrelide	Anagrelide 0.5 mg|Anagrelide 2.5 mg|Moxifloxacin|Placebo	Drug|Drug|Drug|Drug	NA	Healthy	Crossover Assignment	Interventional	Treatment	Randomized	Effect of Anagrelide Hydrochloride on Any Changes in Heart Function in Healthy Volunteers	4		NA	0.044	ANCOVA					NA	All	60	Completed	Phase 1
NCT01552928	4404847	8068690	Mean Difference Changes From Baseline Versus Placebo in QTcF Intervals at Subject-Specific Tmax	moxifloxacin|anagrelide	Anagrelide 0.5 mg|Anagrelide 2.5 mg|Moxifloxacin|Placebo	Drug|Drug|Drug|Drug	NA	Healthy	Crossover Assignment	Interventional	Treatment	Randomized	Effect of Anagrelide Hydrochloride on Any Changes in Heart Function in Healthy Volunteers	4		NA	0.012	ANCOVA					NA	All	60	Completed	Phase 1
NCT01552928	4404845	8068690	Mean Difference Changes From Baseline Versus Placebo in QTcF Intervals at Subject-Specific Tmax	moxifloxacin|anagrelide	Anagrelide 0.5 mg|Anagrelide 2.5 mg|Moxifloxacin|Placebo	Drug|Drug|Drug|Drug	NA	Healthy	Crossover Assignment	Interventional	Treatment	Randomized	Effect of Anagrelide Hydrochloride on Any Changes in Heart Function in Healthy Volunteers	4		NA	0.001	ANCOVA					NA	All	60	Completed	Phase 1
NCT01552928	4404848	8068691	Mean Difference Changes From Baseline Versus Placebo in Heart Rate at Subject-Specific Tmax	moxifloxacin|anagrelide	Anagrelide 0.5 mg|Anagrelide 2.5 mg|Moxifloxacin|Placebo	Drug|Drug|Drug|Drug	NA	Healthy	Crossover Assignment	Interventional	Treatment	Randomized	Effect of Anagrelide Hydrochloride on Any Changes in Heart Function in Healthy Volunteers	4		NA	0.001	ANCOVA					NA	All	60	Completed	Phase 1
NCT01552928	4404850	8068691	Mean Difference Changes From Baseline Versus Placebo in Heart Rate at Subject-Specific Tmax	moxifloxacin|anagrelide	Anagrelide 0.5 mg|Anagrelide 2.5 mg|Moxifloxacin|Placebo	Drug|Drug|Drug|Drug	NA	Healthy	Crossover Assignment	Interventional	Treatment	Randomized	Effect of Anagrelide Hydrochloride on Any Changes in Heart Function in Healthy Volunteers	4		NA	0.001	ANCOVA					NA	All	60	Completed	Phase 1
NCT01552928	4404849	8068691	Mean Difference Changes From Baseline Versus Placebo in Heart Rate at Subject-Specific Tmax	moxifloxacin|anagrelide	Anagrelide 0.5 mg|Anagrelide 2.5 mg|Moxifloxacin|Placebo	Drug|Drug|Drug|Drug	NA	Healthy	Crossover Assignment	Interventional	Treatment	Randomized	Effect of Anagrelide Hydrochloride on Any Changes in Heart Function in Healthy Volunteers	4		NA	0.001	ANCOVA					NA	All	60	Completed	Phase 1
NCT01552928	4404852	8068692	Mean Difference Changes From Baseline Versus Placebo in QTcNi Intervals at Subject-Specific Time of Maximum Plasma Concentration (Tmax)	moxifloxacin|anagrelide	Anagrelide 0.5 mg|Anagrelide 2.5 mg|Moxifloxacin|Placebo	Drug|Drug|Drug|Drug	NA	Healthy	Crossover Assignment	Interventional	Treatment	Randomized	Effect of Anagrelide Hydrochloride on Any Changes in Heart Function in Healthy Volunteers	4		NA	0.001	ANCOVA					NA	All	60	Completed	Phase 1
NCT01552928	4404853	8068692	Mean Difference Changes From Baseline Versus Placebo in QTcNi Intervals at Subject-Specific Time of Maximum Plasma Concentration (Tmax)	moxifloxacin|anagrelide	Anagrelide 0.5 mg|Anagrelide 2.5 mg|Moxifloxacin|Placebo	Drug|Drug|Drug|Drug	NA	Healthy	Crossover Assignment	Interventional	Treatment	Randomized	Effect of Anagrelide Hydrochloride on Any Changes in Heart Function in Healthy Volunteers	4		NA	0.004	ANCOVA					NA	All	60	Completed	Phase 1
NCT01552928	4404851	8068692	Mean Difference Changes From Baseline Versus Placebo in QTcNi Intervals at Subject-Specific Time of Maximum Plasma Concentration (Tmax)	moxifloxacin|anagrelide	Anagrelide 0.5 mg|Anagrelide 2.5 mg|Moxifloxacin|Placebo	Drug|Drug|Drug|Drug	NA	Healthy	Crossover Assignment	Interventional	Treatment	Randomized	Effect of Anagrelide Hydrochloride on Any Changes in Heart Function in Healthy Volunteers	4		NA	0.001	ANCOVA					NA	All	60	Completed	Phase 1
NCT01552954	4404817	8068675	Systolic and Diastolic Blood Pressure Change Between Weeks 8 and 16	angiotensin ii	Intensive education of low salt diet	Behavioral	renal insufficiency, chronic|hypertension|kidney diseases	Chronic Kidney Disease|Hypertension|Microalbuminuria	Parallel Assignment	Interventional	Treatment	Randomized	Effects of Low Sodium Intake on the Anti-proteinuric Efficacy in Hypertensive Patient With Olmesartan	2		NA	0.585	t-test, 2 sided					NA	All	269	Completed	Phase 4
NCT01552954	4404818	8068675	Systolic and Diastolic Blood Pressure Change Between Weeks 8 and 16	angiotensin ii	Intensive education of low salt diet	Behavioral	renal insufficiency, chronic|hypertension|kidney diseases	Chronic Kidney Disease|Hypertension|Microalbuminuria	Parallel Assignment	Interventional	Treatment	Randomized	Effects of Low Sodium Intake on the Anti-proteinuric Efficacy in Hypertensive Patient With Olmesartan	2		NA	0.05	t-test, 2 sided					NA	All	269	Completed	Phase 4
NCT01552954	4404819	8068676	Na Excretion Change in 24 Hour-urine Collection Between Weeks 8 and 16	angiotensin ii	Intensive education of low salt diet	Behavioral	renal insufficiency, chronic|hypertension|kidney diseases	Chronic Kidney Disease|Hypertension|Microalbuminuria	Parallel Assignment	Interventional	Treatment	Randomized	Effects of Low Sodium Intake on the Anti-proteinuric Efficacy in Hypertensive Patient With Olmesartan	2		NA	0.001	t-test, 2 sided					NA	All	269	Completed	Phase 4
NCT01552954	4404820	8068677	∆Hemoglobin (0 Week - 16 Weeks)	angiotensin ii	Intensive education of low salt diet	Behavioral	renal insufficiency, chronic|hypertension|kidney diseases	Chronic Kidney Disease|Hypertension|Microalbuminuria	Parallel Assignment	Interventional	Treatment	Randomized	Effects of Low Sodium Intake on the Anti-proteinuric Efficacy in Hypertensive Patient With Olmesartan	2		NA	0.187	t-test, 2 sided					NA	All	269	Completed	Phase 4
NCT01552954	4404823	8068678	∆Albuminuria by 24-hour Urine Protein Excretion	angiotensin ii	Intensive education of low salt diet	Behavioral	renal insufficiency, chronic|hypertension|kidney diseases	Chronic Kidney Disease|Hypertension|Microalbuminuria	Parallel Assignment	Interventional	Treatment	Randomized	Effects of Low Sodium Intake on the Anti-proteinuric Efficacy in Hypertensive Patient With Olmesartan	2		NA	0.006	t-test, 2 sided					NA	All	269	Completed	Phase 4
NCT01552954	4404822	8068678	∆Albuminuria by 24-hour Urine Protein Excretion	angiotensin ii	Intensive education of low salt diet	Behavioral	renal insufficiency, chronic|hypertension|kidney diseases	Chronic Kidney Disease|Hypertension|Microalbuminuria	Parallel Assignment	Interventional	Treatment	Randomized	Effects of Low Sodium Intake on the Anti-proteinuric Efficacy in Hypertensive Patient With Olmesartan	2		NA	0.99	Mixed Models Analysis					NA	All	269	Completed	Phase 4
NCT01552954	4404821	8068678	∆Albuminuria by 24-hour Urine Protein Excretion	angiotensin ii	Intensive education of low salt diet	Behavioral	renal insufficiency, chronic|hypertension|kidney diseases	Chronic Kidney Disease|Hypertension|Microalbuminuria	Parallel Assignment	Interventional	Treatment	Randomized	Effects of Low Sodium Intake on the Anti-proteinuric Efficacy in Hypertensive Patient With Olmesartan	2		NA	0.001	Mixed Models Analysis					NA	All	269	Completed	Phase 4
NCT01553084	4404786	8068653	The Effects of Quitting Smoking vs. Continued Smoking on Change in Carotid Intima-media Thickness (CIMT).	nicotine|varenicline	Varenicline|Nicotine lozenge|Nicotine Patch	Drug|Drug|Drug	tobacco use disorder	Nicotine Dependence|Smoking|Smoking Cessation	Parallel Assignment	Interventional	Treatment	Randomized	A Comparative Effectiveness & Long Term Health Study in Wisconsin Smokers	3	Mean Difference (Final Values)	-0.00612	0.3282	t-test, 2 sided				Standard Error of the Mean	0.00625	All	1086	Completed	Phase 4
NCT01553084	4404788	8068654	Number of Participants With Initial Cessation in the First 7 Days Post-quit	nicotine|varenicline	Varenicline|Nicotine lozenge|Nicotine Patch	Drug|Drug|Drug	tobacco use disorder	Nicotine Dependence|Smoking|Smoking Cessation	Parallel Assignment	Interventional	Treatment	Randomized	A Comparative Effectiveness & Long Term Health Study in Wisconsin Smokers	3	Odds Ratio (OR)	1.5	0.03	Regression, Logistic	1.1	2.2	95		NA	All	1086	Completed	Phase 4
NCT01553084	4404787	8068654	Number of Participants With Initial Cessation in the First 7 Days Post-quit	nicotine|varenicline	Varenicline|Nicotine lozenge|Nicotine Patch	Drug|Drug|Drug	tobacco use disorder	Nicotine Dependence|Smoking|Smoking Cessation	Parallel Assignment	Interventional	Treatment	Randomized	A Comparative Effectiveness & Long Term Health Study in Wisconsin Smokers	3	Odds Ratio (OR)	0.8	0.19	Regression, Logistic	0.6	1.1	95		NA	All	1086	Completed	Phase 4
NCT01553084	4404789	8068655	Number of Days to Relapse	nicotine|varenicline	Varenicline|Nicotine lozenge|Nicotine Patch	Drug|Drug|Drug	tobacco use disorder	Nicotine Dependence|Smoking|Smoking Cessation	Parallel Assignment	Interventional	Treatment	Randomized	A Comparative Effectiveness & Long Term Health Study in Wisconsin Smokers	3	Hazard Ratio (HR)	0.943	0.5503	Regression, Cox	0.779	1.142	95		NA	All	1086	Completed	Phase 4
NCT01553084	4404790	8068655	Number of Days to Relapse	nicotine|varenicline	Varenicline|Nicotine lozenge|Nicotine Patch	Drug|Drug|Drug	tobacco use disorder	Nicotine Dependence|Smoking|Smoking Cessation	Parallel Assignment	Interventional	Treatment	Randomized	A Comparative Effectiveness & Long Term Health Study in Wisconsin Smokers	3	Hazard Ratio (HR)	0.915	0.3613	Regression, Cox	0.756	1.107	95		NA	All	1086	Completed	Phase 4
NCT01553084	4404791	8068656	Biochemically-confirmed 7-Day Point-Prevalence Abstinence at 26 Weeks	nicotine|varenicline	Varenicline|Nicotine lozenge|Nicotine Patch	Drug|Drug|Drug	tobacco use disorder	Nicotine Dependence|Smoking|Smoking Cessation	Parallel Assignment	Interventional	Treatment	Randomized	A Comparative Effectiveness & Long Term Health Study in Wisconsin Smokers	3	Odds Ratio (OR)	0.9	0.1947	Regression, Logistic	0.6	1.2	95		NA	All	1086	Completed	Phase 4
NCT01553084	4404792	8068656	Biochemically-confirmed 7-Day Point-Prevalence Abstinence at 26 Weeks	nicotine|varenicline	Varenicline|Nicotine lozenge|Nicotine Patch	Drug|Drug|Drug	tobacco use disorder	Nicotine Dependence|Smoking|Smoking Cessation	Parallel Assignment	Interventional	Treatment	Randomized	A Comparative Effectiveness & Long Term Health Study in Wisconsin Smokers	3	Odds Ratio (OR)	1.2	0.3623	Regression, Logistic	0.8	1.7	95		NA	All	1086	Completed	Phase 4
NCT01553188	4404784	8068645	Overall Survival	prednisone|trebananib	AMG 386|Abiraterone|Prednisone	Drug|Drug|Drug	prostatic neoplasms|neoplasms	Neoplasm, Prostate|Neoplasm,Prostatic|Prostate Cancer|Prostatic Neoplasms	Parallel Assignment	Interventional	Treatment	Randomized	AMG 386 and Abiraterone for Advanced Prostate Cancer	3		NA	0.26	Log rank two-tailed p-value					NA	Male	36	Completed	Phase 2
NCT01553188	4404785	8068647	Progression Free Survival (PFS)	prednisone|trebananib	AMG 386|Abiraterone|Prednisone	Drug|Drug|Drug	prostatic neoplasms|neoplasms	Neoplasm, Prostate|Neoplasm,Prostatic|Prostate Cancer|Prostatic Neoplasms	Parallel Assignment	Interventional	Treatment	Randomized	AMG 386 and Abiraterone for Advanced Prostate Cancer	3		NA	0.44	Log rank two-tailed p-value					NA	Male	36	Completed	Phase 2
NCT01553591	4404780	8068588	Percentage of Participants Who Were Composite Responders Based on Improvements From Baseline in Daily Worst Abdominal Pain And Daily Stool Consistency Scores	eluxadoline	Eluxadoline|Placebo	Drug|Drug	diarrhea|syndrome|irritable bowel syndrome	Irritable Bowel Syndrome	Parallel Assignment	Interventional	Treatment	Randomized	Efficacy, Safety, and Tolerability of Eluxadoline in the Treatment of Participants With Diarrhea-Predominant Irritable Bowel Syndrome (IBS-d)	3		NA	0.001	Chi-square test statistic					NA	All	1282	Completed	Phase 3
NCT01553591	4404781	8068588	Percentage of Participants Who Were Composite Responders Based on Improvements From Baseline in Daily Worst Abdominal Pain And Daily Stool Consistency Scores	eluxadoline	Eluxadoline|Placebo	Drug|Drug	diarrhea|syndrome|irritable bowel syndrome	Irritable Bowel Syndrome	Parallel Assignment	Interventional	Treatment	Randomized	Efficacy, Safety, and Tolerability of Eluxadoline in the Treatment of Participants With Diarrhea-Predominant Irritable Bowel Syndrome (IBS-d)	3		NA	0.112	Chi-square test statistic					NA	All	1282	Completed	Phase 3
NCT01553591	4404782	8068589	Percentage of Participants Who Were Composite Responders Based on Improvements From Baseline in Daily Worst Abdominal Pain And Daily Stool Consistency Scores	eluxadoline	Eluxadoline|Placebo	Drug|Drug	diarrhea|syndrome|irritable bowel syndrome	Irritable Bowel Syndrome	Parallel Assignment	Interventional	Treatment	Randomized	Efficacy, Safety, and Tolerability of Eluxadoline in the Treatment of Participants With Diarrhea-Predominant Irritable Bowel Syndrome (IBS-d)	3		NA	0.004	Chi-square test statistic					NA	All	1282	Completed	Phase 3
NCT01553591	4404783	8068589	Percentage of Participants Who Were Composite Responders Based on Improvements From Baseline in Daily Worst Abdominal Pain And Daily Stool Consistency Scores	eluxadoline	Eluxadoline|Placebo	Drug|Drug	diarrhea|syndrome|irritable bowel syndrome	Irritable Bowel Syndrome	Parallel Assignment	Interventional	Treatment	Randomized	Efficacy, Safety, and Tolerability of Eluxadoline in the Treatment of Participants With Diarrhea-Predominant Irritable Bowel Syndrome (IBS-d)	3		NA	0.014	Chi-square test statistic					NA	All	1282	Completed	Phase 3
NCT01553747	4404776	8068571	Percentage of Participants Who Were Composite Responders Based on Improvements From Baseline in Daily Worst Abdominal Pain and Daily Stool Consistency Scores	eluxadoline	Eluxadoline|Placebo	Drug|Drug	diarrhea|irritable bowel syndrome|syndrome	Irritable Bowel Syndrome	Parallel Assignment	Interventional	Treatment	Randomized	Efficacy, Safety, and Tolerability of Eluxadoline in the Treatment of Participants With Diarrhea-Predominant Irritable Bowel Syndrome (IBS-d)	3		NA	0.001	Chi-square test statistic					NA	All	1146	Completed	Phase 3
NCT01553747	4404777	8068571	Percentage of Participants Who Were Composite Responders Based on Improvements From Baseline in Daily Worst Abdominal Pain and Daily Stool Consistency Scores	eluxadoline	Eluxadoline|Placebo	Drug|Drug	diarrhea|irritable bowel syndrome|syndrome	Irritable Bowel Syndrome	Parallel Assignment	Interventional	Treatment	Randomized	Efficacy, Safety, and Tolerability of Eluxadoline in the Treatment of Participants With Diarrhea-Predominant Irritable Bowel Syndrome (IBS-d)	3		NA	0.001	Chi-square test statistic					NA	All	1146	Completed	Phase 3
NCT01553747	4404779	8068572	Percentage of Participants Who Were Composite Responders Based on Improvements From Baseline in Daily Worst Abdominal Pain and Daily Stool Consistency Scores	eluxadoline	Eluxadoline|Placebo	Drug|Drug	diarrhea|irritable bowel syndrome|syndrome	Irritable Bowel Syndrome	Parallel Assignment	Interventional	Treatment	Randomized	Efficacy, Safety, and Tolerability of Eluxadoline in the Treatment of Participants With Diarrhea-Predominant Irritable Bowel Syndrome (IBS-d)	3		NA	0.001	Chi-square test statistic					NA	All	1146	Completed	Phase 3
NCT01553747	4404778	8068572	Percentage of Participants Who Were Composite Responders Based on Improvements From Baseline in Daily Worst Abdominal Pain and Daily Stool Consistency Scores	eluxadoline	Eluxadoline|Placebo	Drug|Drug	diarrhea|irritable bowel syndrome|syndrome	Irritable Bowel Syndrome	Parallel Assignment	Interventional	Treatment	Randomized	Efficacy, Safety, and Tolerability of Eluxadoline in the Treatment of Participants With Diarrhea-Predominant Irritable Bowel Syndrome (IBS-d)	3		NA	0.001	Chi-square test statistic					NA	All	1146	Completed	Phase 3
NCT01554163	4404769	8068529	Time-Weighted Mean Response on the Investigator Global Assessment of Response to Therapy	celecoxib|etoricoxib	Etoricoxib 30 mg|Celecoxib 200 mg	Drug|Drug	osteoarthritis, knee|osteoarthritis	Osteoarthritis of the Knee	Parallel Assignment	Interventional	Treatment	Randomized	Safety and Efficacy of Etoricoxib 30 mg Versus Celecoxib 200 mg in Korean Participants With Osteoarthritis	2	Difference in LS Mean Change	-0.1	0.314	ANCOVA	-0.3	0.1	95		NA	All	239	Completed	Phase 3
NCT01554163	4404770	8068530	Time-Weighted Mean Change From Baseline in the WOMAC Stiffness Subscale	celecoxib|etoricoxib	Etoricoxib 30 mg|Celecoxib 200 mg	Drug|Drug	osteoarthritis, knee|osteoarthritis	Osteoarthritis of the Knee	Parallel Assignment	Interventional	Treatment	Randomized	Safety and Efficacy of Etoricoxib 30 mg Versus Celecoxib 200 mg in Korean Participants With Osteoarthritis	2	Difference in LS Mean Change	-0.86	0.679	ANCOVA	-4.96	3.24	95		NA	All	239	Completed	Phase 3
NCT01554163	4404771	8068531	Time-Weighted Mean Change From Baseline in the Investigator Global Assessment of Disease Status	celecoxib|etoricoxib	Etoricoxib 30 mg|Celecoxib 200 mg	Drug|Drug	osteoarthritis, knee|osteoarthritis	Osteoarthritis of the Knee	Parallel Assignment	Interventional	Treatment	Randomized	Safety and Efficacy of Etoricoxib 30 mg Versus Celecoxib 200 mg in Korean Participants With Osteoarthritis	2	Difference in LS Mean Change	-0.09	0.294	ANCOVA	-0.25	0.08	95		NA	All	239	Completed	Phase 3
NCT01554163	4404772	8068532	Time-Weighted Mean Response in the Participant Global Assessment of Response to Therapy	celecoxib|etoricoxib	Etoricoxib 30 mg|Celecoxib 200 mg	Drug|Drug	osteoarthritis, knee|osteoarthritis	Osteoarthritis of the Knee	Parallel Assignment	Interventional	Treatment	Randomized	Safety and Efficacy of Etoricoxib 30 mg Versus Celecoxib 200 mg in Korean Participants With Osteoarthritis	2	Difference in LS Mean Change	-0.08	0.369	ANCOVA	-0.26	0.1	95		NA	All	239	Completed	Phase 3
NCT01554163	4404773	8068533	Time-Weighted Mean Change From Baseline in the Participant Global Assessment of Disease Status	celecoxib|etoricoxib	Etoricoxib 30 mg|Celecoxib 200 mg	Drug|Drug	osteoarthritis, knee|osteoarthritis	Osteoarthritis of the Knee	Parallel Assignment	Interventional	Treatment	Randomized	Safety and Efficacy of Etoricoxib 30 mg Versus Celecoxib 200 mg in Korean Participants With Osteoarthritis	2	Difference in LS Mean Change	-1.09	0.624	ANCOVA	-5.48	3.3	95		NA	All	239	Completed	Phase 3
NCT01554163	4404774	8068534	Time-Weighted Mean Change From Baseline in the WOMAC Physical Function Subscale	celecoxib|etoricoxib	Etoricoxib 30 mg|Celecoxib 200 mg	Drug|Drug	osteoarthritis, knee|osteoarthritis	Osteoarthritis of the Knee	Parallel Assignment	Interventional	Treatment	Randomized	Safety and Efficacy of Etoricoxib 30 mg Versus Celecoxib 200 mg in Korean Participants With Osteoarthritis	2	Difference in LS Mean Change	-1.32	0.464	ANCOVA	-4.88	2.23	95		NA	All	239	Completed	Phase 3
NCT01554163	4404775	8068535	Time-Weighted Mean Change From Baseline in Western Ontario and McMaster Universities Osteoarthritis Index (WOMAC) Pain Subscale	celecoxib|etoricoxib	Etoricoxib 30 mg|Celecoxib 200 mg	Drug|Drug	osteoarthritis, knee|osteoarthritis	Osteoarthritis of the Knee	Parallel Assignment	Interventional	Treatment	Randomized	Safety and Efficacy of Etoricoxib 30 mg Versus Celecoxib 200 mg in Korean Participants With Osteoarthritis	2	Difference in LS Mean Change	-1.63	0.39	ANCOVA	-5.37	2.1	95		NA	All	239	Completed	Phase 3
NCT01554176	4404763	8068523	Number of Participants Who Discontinued Study Drug Due to an AE During Treatment Phase	NA	Filorexant|Placebo	Drug|Drug	depressive disorder|depressive disorder, major|depression	Major Depressive Disorder, Recurrent	Parallel Assignment	Interventional	Treatment	Randomized	Safety and Efficacy of MK-6096 as Adjunctive Therapy in Participants With Major Depressive Disorder And Partial Response to Antidepressant Monotherapy (MK-6096-022)	5	Difference in percentage incidence	0	NA		-7	7	95		NA	All	129	Terminated	Phase 2
NCT01554176	4404764	8068524	Number of Participants With an Adverse Event (AE) During Treatment Phase	NA	Filorexant|Placebo	Drug|Drug	depressive disorder|depressive disorder, major|depression	Major Depressive Disorder, Recurrent	Parallel Assignment	Interventional	Treatment	Randomized	Safety and Efficacy of MK-6096 as Adjunctive Therapy in Participants With Major Depressive Disorder And Partial Response to Antidepressant Monotherapy (MK-6096-022)	5	Difference in percentage incidence	15.6	NA		-0.9	31.4	95		NA	All	129	Terminated	Phase 2
NCT01554176	4404765	8068525	Percentage of Participants With HAM-D17 Remission (HAM-D17 Total Score ≤7) at Week 6	NA	Filorexant|Placebo	Drug|Drug	depressive disorder|depressive disorder, major|depression	Major Depressive Disorder, Recurrent	Parallel Assignment	Interventional	Treatment	Randomized	Safety and Efficacy of MK-6096 as Adjunctive Therapy in Participants With Major Depressive Disorder And Partial Response to Antidepressant Monotherapy (MK-6096-022)	5	Estimated Odds Ratio	2.5	0.0965	Generalized Linear Mixed Effects Model	0.8	7.3	95		NA	All	129	Terminated	Phase 2
NCT01554176	4404766	8068526	Change From Baseline to Week 6 in the Hamilton Depression Rating Scale, 17-item Version (HAM-D17) Bech Subscale Score	NA	Filorexant|Placebo	Drug|Drug	depressive disorder|depressive disorder, major|depression	Major Depressive Disorder, Recurrent	Parallel Assignment	Interventional	Treatment	Randomized	Safety and Efficacy of MK-6096 as Adjunctive Therapy in Participants With Major Depressive Disorder And Partial Response to Antidepressant Monotherapy (MK-6096-022)	5	Difference in least squares means	-0.3	0.701	cLDA	-1.9	1.3	95		NA	All	129	Terminated	Phase 2
NCT01554176	4404767	8068527	Change From Baseline to Week 6 in MADRS Total Score Excluding the Sleep Item	NA	Filorexant|Placebo	Drug|Drug	depressive disorder|depressive disorder, major|depression	Major Depressive Disorder, Recurrent	Parallel Assignment	Interventional	Treatment	Randomized	Safety and Efficacy of MK-6096 as Adjunctive Therapy in Participants With Major Depressive Disorder And Partial Response to Antidepressant Monotherapy (MK-6096-022)	5	Difference in least squares means	-0.3	0.82	cLDA	-3.2	2.5	95		NA	All	129	Terminated	Phase 2
NCT01554176	4404768	8068528	Change From Baseline to Week 6 in Montgomery Asberg Depression Rating Scale (MADRS) Total Score	NA	Filorexant|Placebo	Drug|Drug	depressive disorder|depressive disorder, major|depression	Major Depressive Disorder, Recurrent	Parallel Assignment	Interventional	Treatment	Randomized	Safety and Efficacy of MK-6096 as Adjunctive Therapy in Participants With Major Depressive Disorder And Partial Response to Antidepressant Monotherapy (MK-6096-022)	5	Difference in least squares means	-0.7	0.679	cLDA	-3.8	2.5	95		NA	All	129	Terminated	Phase 2
NCT01554488	4404748	8068512	Upper Airway Critical Closing Pressure (Pcrit) at Week 16	fluticasone	Inhaled Fluticasone Propionate	Drug	sleep apnea, obstructive|sleep apnea syndromes|lung diseases|pulmonary disease, chronic obstructive|lung diseases, obstructive	Asthma|Chronic Obstructive Pulmonary Disease|Obstructive Sleep Apnea	Parallel Assignment	Interventional	Other	Randomized	Inhaled Fluticasone Effects on Upper Airway Patency in Obstructive Lung Disease	2	Mean Difference (Net)	-1.03	NA		-5.03	2.92	95		NA	All	25	Terminated	Phase 4
NCT01554527	4404743	8068492	Change in Quality of Life as Measured by Peds QL	NA	CPAP treatment|No CPAP treatment	Procedure|Other	child behavior disorders|sleep apnea, obstructive|disorders of excessive somnolence|disease|apnea|mental disorders|attention deficit disorder with hyperactivity|sleep apnea syndromes|sleepiness	Attention Deficit Disorder With Hyperactivity|Child Behavior Disorders|Disorders of Excessive Somnolence|Sleep Apnea, Obstructive|Sleep Apnea Syndromes	Parallel Assignment	Interventional	Treatment	Randomized	Continuous Positive Airway Pressure (CPAP) After Adenotonsillectomy in Children	2		NA	0.25	t-test, 2 sided					NA	All	120	Completed	N/A
NCT01554527	4404744	8068493	Change in Sleepiness After AT as Measured by Multiple Sleep Latency Test (MSLT)	NA	CPAP treatment|No CPAP treatment	Procedure|Other	child behavior disorders|sleep apnea, obstructive|disorders of excessive somnolence|disease|apnea|mental disorders|attention deficit disorder with hyperactivity|sleep apnea syndromes|sleepiness	Attention Deficit Disorder With Hyperactivity|Child Behavior Disorders|Disorders of Excessive Somnolence|Sleep Apnea, Obstructive|Sleep Apnea Syndromes	Parallel Assignment	Interventional	Treatment	Randomized	Continuous Positive Airway Pressure (CPAP) After Adenotonsillectomy in Children	2		NA	0.5	t-test, 2 sided					NA	All	120	Completed	N/A
NCT01554527	4404745	8068494	Change in Sleepiness as Measured by Epworth Sleepiness Scale	NA	CPAP treatment|No CPAP treatment	Procedure|Other	child behavior disorders|sleep apnea, obstructive|disorders of excessive somnolence|disease|apnea|mental disorders|attention deficit disorder with hyperactivity|sleep apnea syndromes|sleepiness	Attention Deficit Disorder With Hyperactivity|Child Behavior Disorders|Disorders of Excessive Somnolence|Sleep Apnea, Obstructive|Sleep Apnea Syndromes	Parallel Assignment	Interventional	Treatment	Randomized	Continuous Positive Airway Pressure (CPAP) After Adenotonsillectomy in Children	2		NA	0.93	t-test, 2 sided					NA	All	120	Completed	N/A
NCT01554527	4404746	8068495	Change in Cognition as Shown by NIH Toolbox Composite Score	NA	CPAP treatment|No CPAP treatment	Procedure|Other	child behavior disorders|sleep apnea, obstructive|disorders of excessive somnolence|disease|apnea|mental disorders|attention deficit disorder with hyperactivity|sleep apnea syndromes|sleepiness	Attention Deficit Disorder With Hyperactivity|Child Behavior Disorders|Disorders of Excessive Somnolence|Sleep Apnea, Obstructive|Sleep Apnea Syndromes	Parallel Assignment	Interventional	Treatment	Randomized	Continuous Positive Airway Pressure (CPAP) After Adenotonsillectomy in Children	2		NA	0.34	t-test, 2 sided					NA	All	120	Completed	N/A
NCT01554527	4404747	8068496	Change in Behavioral Index After 6 Months of CPAP or No-CPAP	NA	CPAP treatment|No CPAP treatment	Procedure|Other	child behavior disorders|sleep apnea, obstructive|disorders of excessive somnolence|disease|apnea|mental disorders|attention deficit disorder with hyperactivity|sleep apnea syndromes|sleepiness	Attention Deficit Disorder With Hyperactivity|Child Behavior Disorders|Disorders of Excessive Somnolence|Sleep Apnea, Obstructive|Sleep Apnea Syndromes	Parallel Assignment	Interventional	Treatment	Randomized	Continuous Positive Airway Pressure (CPAP) After Adenotonsillectomy in Children	2		NA	0.07	t-test, 2 sided					NA	All	120	Completed	N/A
NCT01554618	4404733	8068475	Change From Baseline in Homeostasis Model Assessments - Beta-Cell Function (HOMA-B) and Insulin Sensitivity (HOMA-S) to Week 24 (Controlled Assessment Period)	exenatide	Exenatide Once Weekly|Placebo	Drug|Drug	diabetes mellitus, type 2|diabetes mellitus	Children and Adolescent With Type 2 Diabetes	Parallel Assignment	Interventional	Treatment	Randomized	Safety and Efficacy Study of Exenatide Once Weekly in Adolescents With Type 2 Diabetes	2	LS Mean Difference	90.37	0.211	Mixed Models Analysis	-57.27	238	95	Standard Error of the Mean	69.207	All	84	Completed	Phase 3
NCT01554618	4404732	8068475	Change From Baseline in Homeostasis Model Assessments - Beta-Cell Function (HOMA-B) and Insulin Sensitivity (HOMA-S) to Week 24 (Controlled Assessment Period)	exenatide	Exenatide Once Weekly|Placebo	Drug|Drug	diabetes mellitus, type 2|diabetes mellitus	Children and Adolescent With Type 2 Diabetes	Parallel Assignment	Interventional	Treatment	Randomized	Safety and Efficacy Study of Exenatide Once Weekly in Adolescents With Type 2 Diabetes	2	LS Mean Difference	-6.75	0.289	Mixed Models Analysis	-19.8	6.29	95	Standard Error of the Mean	6.173	All	84	Completed	Phase 3
NCT01554618	4404734	8068477	Change From Baseline in Systolic Blood Pressure (SBP) and Diastolic Blood Pressure (DBP) to Week 24 (Controlled Assessment Period)	exenatide	Exenatide Once Weekly|Placebo	Drug|Drug	diabetes mellitus, type 2|diabetes mellitus	Children and Adolescent With Type 2 Diabetes	Parallel Assignment	Interventional	Treatment	Randomized	Safety and Efficacy Study of Exenatide Once Weekly in Adolescents With Type 2 Diabetes	2	LS Mean Difference	1.6	0.376	Mixed Models Analysis	-2	5.1	95	Standard Error of the Mean	1.77	All	84	Completed	Phase 3
NCT01554618	4404735	8068477	Change From Baseline in Systolic Blood Pressure (SBP) and Diastolic Blood Pressure (DBP) to Week 24 (Controlled Assessment Period)	exenatide	Exenatide Once Weekly|Placebo	Drug|Drug	diabetes mellitus, type 2|diabetes mellitus	Children and Adolescent With Type 2 Diabetes	Parallel Assignment	Interventional	Treatment	Randomized	Safety and Efficacy Study of Exenatide Once Weekly in Adolescents With Type 2 Diabetes	2	LS Mean Difference	-2.8	0.284	Mixed Models Analysis	-8	2.4	95	Standard Error of the Mean	2.61	All	84	Completed	Phase 3
NCT01554618	4404738	8068479	Percentage of Patients Achieving HbA1c Goals of < 6.5%, ≤ 6.5%, and < 7.0% at Week 24 (Controlled Assessment Period)	exenatide	Exenatide Once Weekly|Placebo	Drug|Drug	diabetes mellitus, type 2|diabetes mellitus	Children and Adolescent With Type 2 Diabetes	Parallel Assignment	Interventional	Treatment	Randomized	Safety and Efficacy Study of Exenatide Once Weekly in Adolescents With Type 2 Diabetes	2	Difference	14.8	0.077	Cochran-Mantel-Haenszel	1.9	27.7	95		NA	All	84	Completed	Phase 3
NCT01554618	4404736	8068479	Percentage of Patients Achieving HbA1c Goals of < 6.5%, ≤ 6.5%, and < 7.0% at Week 24 (Controlled Assessment Period)	exenatide	Exenatide Once Weekly|Placebo	Drug|Drug	diabetes mellitus, type 2|diabetes mellitus	Children and Adolescent With Type 2 Diabetes	Parallel Assignment	Interventional	Treatment	Randomized	Safety and Efficacy Study of Exenatide Once Weekly in Adolescents With Type 2 Diabetes	2	Difference	22.7	0.02	Cochran-Mantel-Haenszel	6.5	39	95		NA	All	84	Completed	Phase 3
NCT01554618	4404737	8068479	Percentage of Patients Achieving HbA1c Goals of < 6.5%, ≤ 6.5%, and < 7.0% at Week 24 (Controlled Assessment Period)	exenatide	Exenatide Once Weekly|Placebo	Drug|Drug	diabetes mellitus, type 2|diabetes mellitus	Children and Adolescent With Type 2 Diabetes	Parallel Assignment	Interventional	Treatment	Randomized	Safety and Efficacy Study of Exenatide Once Weekly in Adolescents With Type 2 Diabetes	2	Difference	14.8	0.077	Cochran-Mantel-Haenszel	1.9	27.7	95		NA	All	84	Completed	Phase 3
NCT01554618	4404739	8068480	Change From Baseline in Fasting Insulin to Week 24 (Controlled Assessment Period)	exenatide	Exenatide Once Weekly|Placebo	Drug|Drug	diabetes mellitus, type 2|diabetes mellitus	Children and Adolescent With Type 2 Diabetes	Parallel Assignment	Interventional	Treatment	Randomized	Safety and Efficacy Study of Exenatide Once Weekly in Adolescents With Type 2 Diabetes	2	LS Mean Difference	94.9	0.323	Mixed Models Analysis	-95.6	285.5	95	Standard Error of the Mean	95.26	All	84	Completed	Phase 3
NCT01554618	4404740	8068481	Change From Baseline in Body Weight to Week 24 (Controlled Assessment Period)	exenatide	Exenatide Once Weekly|Placebo	Drug|Drug	diabetes mellitus, type 2|diabetes mellitus	Children and Adolescent With Type 2 Diabetes	Parallel Assignment	Interventional	Treatment	Randomized	Safety and Efficacy Study of Exenatide Once Weekly in Adolescents With Type 2 Diabetes	2	LS Mean Difference	-1.22	0.307	Mixed Models Analysis	-3.59	1.15	95	Standard Error of the Mean	1.189	All	84	Completed	Phase 3
NCT01554618	4404741	8068482	Change From Baseline in Fasting Plasma Glucose (FPG) Concentration to Week 24 (Controlled Assessment Period)	exenatide	Exenatide Once Weekly|Placebo	Drug|Drug	diabetes mellitus, type 2|diabetes mellitus	Children and Adolescent With Type 2 Diabetes	Parallel Assignment	Interventional	Treatment	Randomized	Safety and Efficacy Study of Exenatide Once Weekly in Adolescents With Type 2 Diabetes	2	LS Mean Difference	-21.6	0.119	Mixed Models Analysis	-49	5.7	95	Standard Error of the Mean	13.7	All	84	Completed	Phase 3
NCT01554618	4404742	8068485	Change From Baseline in Glycosylated Hemoglobin A1c (HbA1c) to Week 24 (Controlled Assessment Period)	exenatide	Exenatide Once Weekly|Placebo	Drug|Drug	diabetes mellitus, type 2|diabetes mellitus	Children and Adolescent With Type 2 Diabetes	Parallel Assignment	Interventional	Treatment	Randomized	Safety and Efficacy Study of Exenatide Once Weekly in Adolescents With Type 2 Diabetes	2	LS Mean Difference	-0.85	0.012	Mixed Models Analysis	-1.51	-0.19	95	Standard Error of the Mean	0.33	All	84	Completed	Phase 3
NCT01555125	4404726	8068435	Efficacy of Secukinumab Compared to Placebo in Subjects With Moderate to Severe Chronic Plaque-type Psoriasis Measure:IGA (Investigator's Global Assessment) With a 0 or 1 Response at Week 12	antibodies, monoclonal	secukinumab 150 mg|secukinumab 300 mg|placebo	Drug|Drug|Drug	psoriasis	Moderate to Severe Plaque-type Psoriasis	Parallel Assignment	Interventional	Treatment	Randomized	First Study of Secukinumab in Pre-filled Syringes in Subjects With Chronic Plaque-type Psoriasis: Response at 12 Weeks	3		NA	0.0001	Fisher Exact					NA	All	177	Completed	Phase 3
NCT01555125	4404727	8068435	Efficacy of Secukinumab Compared to Placebo in Subjects With Moderate to Severe Chronic Plaque-type Psoriasis Measure:IGA (Investigator's Global Assessment) With a 0 or 1 Response at Week 12	antibodies, monoclonal	secukinumab 150 mg|secukinumab 300 mg|placebo	Drug|Drug|Drug	psoriasis	Moderate to Severe Plaque-type Psoriasis	Parallel Assignment	Interventional	Treatment	Randomized	First Study of Secukinumab in Pre-filled Syringes in Subjects With Chronic Plaque-type Psoriasis: Response at 12 Weeks	3		NA	0.0001	Fisher Exact					NA	All	177	Completed	Phase 3
NCT01555125	4404729	8068436	Efficacy of Secukinumab Compared to Placebo in Subjects With Moderate to Severe Chronic Plaque-type Psoriasis at Week 12 Measure: PASI 75 (Psoriasis Area and Severity Index) Response.	antibodies, monoclonal	secukinumab 150 mg|secukinumab 300 mg|placebo	Drug|Drug|Drug	psoriasis	Moderate to Severe Plaque-type Psoriasis	Parallel Assignment	Interventional	Treatment	Randomized	First Study of Secukinumab in Pre-filled Syringes in Subjects With Chronic Plaque-type Psoriasis: Response at 12 Weeks	3		NA	0.0001	Fisher Exact					NA	All	177	Completed	Phase 3
NCT01555125	4404728	8068436	Efficacy of Secukinumab Compared to Placebo in Subjects With Moderate to Severe Chronic Plaque-type Psoriasis at Week 12 Measure: PASI 75 (Psoriasis Area and Severity Index) Response.	antibodies, monoclonal	secukinumab 150 mg|secukinumab 300 mg|placebo	Drug|Drug|Drug	psoriasis	Moderate to Severe Plaque-type Psoriasis	Parallel Assignment	Interventional	Treatment	Randomized	First Study of Secukinumab in Pre-filled Syringes in Subjects With Chronic Plaque-type Psoriasis: Response at 12 Weeks	3		NA	0.0001	Fisher Exact					NA	All	177	Completed	Phase 3
NCT01555164	4404725	8068391	Change From Baseline in Glycosylated Hemoglobin (HbA1c) at Week 24	ranolazine|metformin	Ranolazine|Placebo to match ranolazine|Metformin|Placebo to match metformin|Diet|Exercise	Drug|Drug|Drug|Drug|Behavioral|Behavioral	diabetes mellitus|diabetes mellitus, type 2	Type 2 Diabetes Mellitus	Parallel Assignment	Interventional	Treatment	Randomized	A Phase 3 Study of Ranolazine in Subjects With Type 2 Diabetes Who Are Inadequately Controlled on Metformin Alone	2	difference in least squares mean (LSM)	-0.11	0.306	Mixed Effects Model Analysis	-0.31	0.1	95		NA	All	442	Completed	Phase 3
NCT01555463	4404723	8068387	Nominal Change From Baseline in Inflammatory Lesion (IL) Count at End of Treatment (LOCF)	azelaic acid	Azelaic acid foam, 15% (BAY39-6251)|Vehicle foam	Drug|Drug	rosacea	Papulopustular Rosacea	Parallel Assignment	Interventional	Treatment	Randomized	Safety and Efficacy of Azelaic Acid Foam, 15 % in Papulopustular Rosacea	2		NA	0.001	ANCOVA					NA	All	961	Completed	Phase 3
NCT01555463	4404724	8068388	Percentage of Participants With Investigator's Global Assessment (IGA) Based Therapeutic Success at End of Treatment (LOCF: Last Observation Carried Forward)	azelaic acid	Azelaic acid foam, 15% (BAY39-6251)|Vehicle foam	Drug|Drug	rosacea	Papulopustular Rosacea	Parallel Assignment	Interventional	Treatment	Randomized	Safety and Efficacy of Azelaic Acid Foam, 15 % in Papulopustular Rosacea	2		NA	0.001	Cochran-Mantel-Haenszel					NA	All	961	Completed	Phase 3
NCT01555671	4404722	8068354	The Duration of Active Phase of Labour	meperidine	Placebo|Meperidine	Drug|Drug	heart arrest	Arrested Active Phase of Labor as Antepartum Condition	Parallel Assignment	Interventional	Treatment	Randomized	Study of the Effectiveness of Administration of Meperidine on the Length of Active Phase of Labor in Women	2	Mean Difference (Net)	30	0.029	Wilcoxon (Mann-Whitney)					NA	Female	250	Completed	Phase 4
NCT01555957	4404720	8068339	Mean Rate of Change in Direct Bilirubin	NA	intravenous lipid	Drug	cholestasis	Parenteral Nutrition Associated Cholestasis	Parallel Assignment	Interventional	Prevention	Randomized	Prospective Randomized Clinical Trial of Intravenous Lipids and Cholestasis	2		NA	0.0005	Mixed Models Analysis					NA	All	40	Completed	Phase 3
NCT01555957	4404721	8068340	Number of Participants With Parenteral Nutrition Associated Cholestasis	NA	intravenous lipid	Drug	cholestasis	Parenteral Nutrition Associated Cholestasis	Parallel Assignment	Interventional	Prevention	Randomized	Prospective Randomized Clinical Trial of Intravenous Lipids and Cholestasis	2		NA	0.94	Chi-squared					NA	All	40	Completed	Phase 3
NCT01555983	4404719	8068338	Number of Participants Achieving a Reduction in Pain Intensity of 30% or More	NA	Vaporization of Cannabis	Drug	marijuana abuse|wounds and injuries|spinal cord diseases|spinal cord injuries	Spinal Cord Diseases|Spinal Cord Injuries	Crossover Assignment	Interventional	Treatment	Randomized	Vaporized Cannabis and Spinal Cord Injury Pain	3	Cochran-Armitage trend tes	0.0001	0.05	Mixed Models Analysis					NA	All	42	Completed	Phase 2/Phase 3
NCT01556165	4404715	8068327	Change From Baseline to Week 26 in Subscale Scores of the UPDRS (Part III)	rasagiline	rasagiline|placebo	Drug|Drug	parkinson disease	Parkinson's Disease	Parallel Assignment	Interventional	Treatment	Randomized	Rasagiline in Early Parkinson's Disease Patients Not Treated With Levodopa in China	2	Mean Difference (Final Values)	-1.71	0.0641	ANCOVA	-3.52	0.1	95	Standard Error of the Mean	0.91	All	130	Completed	Phase 3
NCT01556165	4404716	8068328	Change From Baseline to Week 26 in Subscale Scores of the UPDRS (Part II)	rasagiline	rasagiline|placebo	Drug|Drug	parkinson disease	Parkinson's Disease	Parallel Assignment	Interventional	Treatment	Randomized	Rasagiline in Early Parkinson's Disease Patients Not Treated With Levodopa in China	2	Mean Difference (Final Values)	-0.67	0.1963	ANCOVA	-1.7	0.35	95	Standard Error of the Mean	0.52	All	130	Completed	Phase 3
NCT01556165	4404717	8068329	Change From Baseline to Week 26 in Subscale Scores of the UPDRS (Part I)	rasagiline	rasagiline|placebo	Drug|Drug	parkinson disease	Parkinson's Disease	Parallel Assignment	Interventional	Treatment	Randomized	Rasagiline in Early Parkinson's Disease Patients Not Treated With Levodopa in China	2	Mean Difference (Final Values)	-0.62	0.0032	ANCOVA	-1.03	-0.21	95	Standard Error of the Mean	0.21	All	130	Completed	Phase 3
NCT01556165	4404718	8068330	Change From Baseline to Week 26 in UPDRS Total Score	rasagiline	rasagiline|placebo	Drug|Drug	parkinson disease	Parkinson's Disease	Parallel Assignment	Interventional	Treatment	Randomized	Rasagiline in Early Parkinson's Disease Patients Not Treated With Levodopa in China	2	Mean Difference (Final Values)	-3	0.0254	ANCOVA	-4.53	-1.47	75	Standard Error of the Mean	1.32	All	130	Completed	Phase 3
NCT01556204	4404711	8068323	Pain	NA	Robotic surgery|Laparoscopic Surgery	Procedure|Procedure	endometriosis	Endometriosis	Parallel Assignment	Interventional	Treatment	Randomized	Laparoscopy vs. Robotic Surgery for Endometriosis (LAROSE): a Prospective Randomized Controlled Trial	2		NA	0.48	Mixed Models Analysis					NA	Female	73	Completed	N/A
NCT01556204	4404713	8068323	Pain	NA	Robotic surgery|Laparoscopic Surgery	Procedure|Procedure	endometriosis	Endometriosis	Parallel Assignment	Interventional	Treatment	Randomized	Laparoscopy vs. Robotic Surgery for Endometriosis (LAROSE): a Prospective Randomized Controlled Trial	2		NA	0.53	Mixed Models Analysis					NA	Female	73	Completed	N/A
NCT01556204	4404712	8068323	Pain	NA	Robotic surgery|Laparoscopic Surgery	Procedure|Procedure	endometriosis	Endometriosis	Parallel Assignment	Interventional	Treatment	Randomized	Laparoscopy vs. Robotic Surgery for Endometriosis (LAROSE): a Prospective Randomized Controlled Trial	2		NA	0.53	Mixed Models Analysis					NA	Female	73	Completed	N/A
NCT01556204	4404714	8068324	Operative Time	NA	Robotic surgery|Laparoscopic Surgery	Procedure|Procedure	endometriosis	Endometriosis	Parallel Assignment	Interventional	Treatment	Randomized	Laparoscopy vs. Robotic Surgery for Endometriosis (LAROSE): a Prospective Randomized Controlled Trial	2		NA	0.71	t-test, 2 sided					NA	Female	73	Completed	N/A
NCT01556425	4404705	8068305	Percent of Weekly Urine Samples Negative for Cocaine	naltrexone	Vivitrol|Employment-based opiate abstinence reinforcement|Usual Care Control	Drug|Behavioral|Other	opioid-related disorders	Opioid Dependence	Parallel Assignment	Interventional	Treatment	Randomized	The Separate and Combined Effects of Vivitrol and Opiate Abstinence Reinforcement in the Treatment of Opioid Dependence	4	Odds Ratio (OR)	0.36	0.3	General Estimating Equation (GEE)	0.1	2.4	95		NA	All	84	Completed	Phase 2
NCT01556425	4404703	8068305	Percent of Weekly Urine Samples Negative for Cocaine	naltrexone	Vivitrol|Employment-based opiate abstinence reinforcement|Usual Care Control	Drug|Behavioral|Other	opioid-related disorders	Opioid Dependence	Parallel Assignment	Interventional	Treatment	Randomized	The Separate and Combined Effects of Vivitrol and Opiate Abstinence Reinforcement in the Treatment of Opioid Dependence	4	Odds Ratio (OR)	0.91	0.91	General Estimating Equation (GEE)	0.1	5.8	95		NA	All	84	Completed	Phase 2
NCT01556425	4404701	8068305	Percent of Weekly Urine Samples Negative for Cocaine	naltrexone	Vivitrol|Employment-based opiate abstinence reinforcement|Usual Care Control	Drug|Behavioral|Other	opioid-related disorders	Opioid Dependence	Parallel Assignment	Interventional	Treatment	Randomized	The Separate and Combined Effects of Vivitrol and Opiate Abstinence Reinforcement in the Treatment of Opioid Dependence	4	Odds Ratio (OR)	4.46	0.09	General Estimating Equation (GEE)	0.8	26.1	95		NA	All	84	Completed	Phase 2
NCT01556425	4404704	8068305	Percent of Weekly Urine Samples Negative for Cocaine	naltrexone	Vivitrol|Employment-based opiate abstinence reinforcement|Usual Care Control	Drug|Behavioral|Other	opioid-related disorders	Opioid Dependence	Parallel Assignment	Interventional	Treatment	Randomized	The Separate and Combined Effects of Vivitrol and Opiate Abstinence Reinforcement in the Treatment of Opioid Dependence	4	Odds Ratio (OR)	0.2	0.08	General Estimating Equation (GEE)	0.03	1.2	95		NA	All	84	Completed	Phase 2
NCT01556425	4404702	8068305	Percent of Weekly Urine Samples Negative for Cocaine	naltrexone	Vivitrol|Employment-based opiate abstinence reinforcement|Usual Care Control	Drug|Behavioral|Other	opioid-related disorders	Opioid Dependence	Parallel Assignment	Interventional	Treatment	Randomized	The Separate and Combined Effects of Vivitrol and Opiate Abstinence Reinforcement in the Treatment of Opioid Dependence	4	Odds Ratio (OR)	2.47	0.34	General Estimating Equation (GEE)	0.4	15.8	95		NA	All	84	Completed	Phase 2
NCT01556425	4404707	8068306	Percent of Weekly Urine Samples Negative for Opiates	naltrexone	Vivitrol|Employment-based opiate abstinence reinforcement|Usual Care Control	Drug|Behavioral|Other	opioid-related disorders	Opioid Dependence	Parallel Assignment	Interventional	Treatment	Randomized	The Separate and Combined Effects of Vivitrol and Opiate Abstinence Reinforcement in the Treatment of Opioid Dependence	4	Odds Ratio (OR)	2.66	0.39	General Estimating Equation (GEE)	0.3	24.9	95		NA	All	84	Completed	Phase 2
NCT01556425	4404706	8068306	Percent of Weekly Urine Samples Negative for Opiates	naltrexone	Vivitrol|Employment-based opiate abstinence reinforcement|Usual Care Control	Drug|Behavioral|Other	opioid-related disorders	Opioid Dependence	Parallel Assignment	Interventional	Treatment	Randomized	The Separate and Combined Effects of Vivitrol and Opiate Abstinence Reinforcement in the Treatment of Opioid Dependence	4	Odds Ratio (OR)	10.4	0.03	General Estimating Equation (GEE)	1.3	85.5	95		NA	All	84	Completed	Phase 2
NCT01556425	4404708	8068306	Percent of Weekly Urine Samples Negative for Opiates	naltrexone	Vivitrol|Employment-based opiate abstinence reinforcement|Usual Care Control	Drug|Behavioral|Other	opioid-related disorders	Opioid Dependence	Parallel Assignment	Interventional	Treatment	Randomized	The Separate and Combined Effects of Vivitrol and Opiate Abstinence Reinforcement in the Treatment of Opioid Dependence	4	Odds Ratio (OR)	6	0.11	General Estimating Equation (GEE)	0.7	54.9	95		NA	All	84	Completed	Phase 2
NCT01556425	4404710	8068306	Percent of Weekly Urine Samples Negative for Opiates	naltrexone	Vivitrol|Employment-based opiate abstinence reinforcement|Usual Care Control	Drug|Behavioral|Other	opioid-related disorders	Opioid Dependence	Parallel Assignment	Interventional	Treatment	Randomized	The Separate and Combined Effects of Vivitrol and Opiate Abstinence Reinforcement in the Treatment of Opioid Dependence	4	Odds Ratio (OR)	2.26	0.48	General Estimating Equation (GEE)	0.2	21.6	95		NA	All	84	Completed	Phase 2
NCT01556425	4404709	8068306	Percent of Weekly Urine Samples Negative for Opiates	naltrexone	Vivitrol|Employment-based opiate abstinence reinforcement|Usual Care Control	Drug|Behavioral|Other	opioid-related disorders	Opioid Dependence	Parallel Assignment	Interventional	Treatment	Randomized	The Separate and Combined Effects of Vivitrol and Opiate Abstinence Reinforcement in the Treatment of Opioid Dependence	4	Odds Ratio (OR)	0.58	0.61	General Estimating Equation (GEE)	0.1	4.6	95		NA	All	84	Completed	Phase 2
NCT01556763	4404697	8068253	P300 Peak Amplitude	antipsychotic agents	EVP-6124 (0.3 mg/day)|EVP-6124 (1.0 mg/day)|Placebo|Antipsychotic therapy	Drug|Drug|Drug|Drug	schizophrenia|psychotic disorders|central nervous system diseases|nervous system diseases	Central Nervous System Diseases|Schizoaffective Disorder|Schizophrenia	Parallel Assignment	Interventional	Treatment	Randomized	Safety, Tolerability, and Pharmacokinetic Study of EVP-6124 in Patients With Schizophrenia	3		NA	0	ANCOVA					NA	All	21	Completed	Phase 1
NCT01556763	4404698	8068254	MMN Summed Amplitude	antipsychotic agents	EVP-6124 (0.3 mg/day)|EVP-6124 (1.0 mg/day)|Placebo|Antipsychotic therapy	Drug|Drug|Drug|Drug	schizophrenia|psychotic disorders|central nervous system diseases|nervous system diseases	Central Nervous System Diseases|Schizoaffective Disorder|Schizophrenia	Parallel Assignment	Interventional	Treatment	Randomized	Safety, Tolerability, and Pharmacokinetic Study of EVP-6124 in Patients With Schizophrenia	3		NA	0	ANCOVA					NA	All	21	Completed	Phase 1
NCT01556763	4404699	8068255	P50 Amplitude Difference	antipsychotic agents	EVP-6124 (0.3 mg/day)|EVP-6124 (1.0 mg/day)|Placebo|Antipsychotic therapy	Drug|Drug|Drug|Drug	schizophrenia|psychotic disorders|central nervous system diseases|nervous system diseases	Central Nervous System Diseases|Schizoaffective Disorder|Schizophrenia	Parallel Assignment	Interventional	Treatment	Randomized	Safety, Tolerability, and Pharmacokinetic Study of EVP-6124 in Patients With Schizophrenia	3		NA	0	ANCOVA					NA	All	21	Completed	Phase 1
NCT01556763	4404700	8068256	N100 Gating Ratio	antipsychotic agents	EVP-6124 (0.3 mg/day)|EVP-6124 (1.0 mg/day)|Placebo|Antipsychotic therapy	Drug|Drug|Drug|Drug	schizophrenia|psychotic disorders|central nervous system diseases|nervous system diseases	Central Nervous System Diseases|Schizoaffective Disorder|Schizophrenia	Parallel Assignment	Interventional	Treatment	Randomized	Safety, Tolerability, and Pharmacokinetic Study of EVP-6124 in Patients With Schizophrenia	3		NA	0	ANCOVA					NA	All	21	Completed	Phase 1
NCT01556932	4404696	8068237	The Change in Numeric Rating Scale in Self-reported Nausea From Baseline Minus 60 Minutes of Treatment.	diphenhydramine|promethazine|lorazepam|haloperidol	ABH gel|placebo	Drug|Other	nausea|vomiting	Nausea|Vomiting	Crossover Assignment	Interventional	Supportive Care	Randomized	Randomized Trial of the Effectiveness of Topical "ABH Gel" vs. Placebo in Cancer Patients With Nausea	2	Mean Difference (Final Values)	0.8	NA					Standard Deviation	3.2541	All	22	Completed	N/A
NCT01556997	4404694	8068235	Change From Baseline to End of Treatment in the Mean Seated Trough Cuff Systolic Blood Pressure (SBP).	perindopril|amlodipine	Amlodipine Besylate|Perindopril Erbumine|XOMA 985	Drug|Drug|Drug	essential hypertension|hypertension	Essential Hypertension	Parallel Assignment	Interventional	Treatment	Randomized	Perindopril Amlodipine for the Treatment of Hypertension	3		NA	0.025	ANCOVA					NA	All	837	Completed	Phase 3
NCT01556997	4404695	8068236	Change From Baseline to End of Treatment in the Mean Seated Trough Cuff Diastolic Blood Pressure (DBP).	perindopril|amlodipine	Amlodipine Besylate|Perindopril Erbumine|XOMA 985	Drug|Drug|Drug	essential hypertension|hypertension	Essential Hypertension	Parallel Assignment	Interventional	Treatment	Randomized	Perindopril Amlodipine for the Treatment of Hypertension	3		NA	0.025	ANCOVA					NA	All	837	Completed	Phase 3
NCT01557166	4404693	8068234	Change From Baseline in Apnoea-hypopnoea Index (AHI)	liraglutide	liraglutide|placebo	Drug|Drug	sleep apnea, obstructive|nutrition disorders|sleep apnea syndromes|apnea	Metabolism and Nutrition Disorder|Obesity|Obstructive Sleep Apnoea	Parallel Assignment	Interventional	Treatment	Randomized	Effect of Liraglutide in Obese Subjects With Moderate or Severe Obstructive Sleep Apnoea: SCALE™ - Sleep Apnoea	2	Estimated treatment difference	-6.1	0.015	ANCOVA	-11	-1.19	95		NA	All	359	Completed	Phase 3
NCT01557244	4404635	8068218	Change From Baseline in Mean Volume Voided Per Micturition or Catheterization at Week 12: Active Comparator Phase/Efficacy Phase	oxybutynin|fesoterodine	Fesoterodine PR 4 mg|Fesoterodine PR 8 mg|Fesoterodine PR 8 mg|Oxybutynin|Fesoterodine PR|Fesoterodine BIC 2 mg|Fesoterodine BIC 4 mg	Drug|Drug|Drug|Drug|Drug|Drug|Drug	urinary bladder, neurogenic	Urinary Bladder, Neurogenic	Parallel Assignment	Interventional	Treatment	Randomized	A Study To Find Out How Fesoterodine Works In Children Aged 6 To 17 Years With Bladder Overactivity Caused By A Neurological Condition	5		NA	0.0161	ANCOVA					NA	All	181	Completed	Phase 3
NCT01557244	4404634	8068218	Change From Baseline in Mean Volume Voided Per Micturition or Catheterization at Week 12: Active Comparator Phase/Efficacy Phase	oxybutynin|fesoterodine	Fesoterodine PR 4 mg|Fesoterodine PR 8 mg|Fesoterodine PR 8 mg|Oxybutynin|Fesoterodine PR|Fesoterodine BIC 2 mg|Fesoterodine BIC 4 mg	Drug|Drug|Drug|Drug|Drug|Drug|Drug	urinary bladder, neurogenic	Urinary Bladder, Neurogenic	Parallel Assignment	Interventional	Treatment	Randomized	A Study To Find Out How Fesoterodine Works In Children Aged 6 To 17 Years With Bladder Overactivity Caused By A Neurological Condition	5	Difference in LS Mean	-18.24	NA		-61	24.53	95		NA	All	181	Completed	Phase 3
NCT01557244	4404633	8068218	Change From Baseline in Mean Volume Voided Per Micturition or Catheterization at Week 12: Active Comparator Phase/Efficacy Phase	oxybutynin|fesoterodine	Fesoterodine PR 4 mg|Fesoterodine PR 8 mg|Fesoterodine PR 8 mg|Oxybutynin|Fesoterodine PR|Fesoterodine BIC 2 mg|Fesoterodine BIC 4 mg	Drug|Drug|Drug|Drug|Drug|Drug|Drug	urinary bladder, neurogenic	Urinary Bladder, Neurogenic	Parallel Assignment	Interventional	Treatment	Randomized	A Study To Find Out How Fesoterodine Works In Children Aged 6 To 17 Years With Bladder Overactivity Caused By A Neurological Condition	5	Difference in LS Mean	18.86	NA		-22.93	60.65	95		NA	All	181	Completed	Phase 3
NCT01557244	4404637	8068218	Change From Baseline in Mean Volume Voided Per Micturition or Catheterization at Week 12: Active Comparator Phase/Efficacy Phase	oxybutynin|fesoterodine	Fesoterodine PR 4 mg|Fesoterodine PR 8 mg|Fesoterodine PR 8 mg|Oxybutynin|Fesoterodine PR|Fesoterodine BIC 2 mg|Fesoterodine BIC 4 mg	Drug|Drug|Drug|Drug|Drug|Drug|Drug	urinary bladder, neurogenic	Urinary Bladder, Neurogenic	Parallel Assignment	Interventional	Treatment	Randomized	A Study To Find Out How Fesoterodine Works In Children Aged 6 To 17 Years With Bladder Overactivity Caused By A Neurological Condition	5		NA	0.2246	ANCOVA					NA	All	181	Completed	Phase 3
NCT01557244	4404636	8068218	Change From Baseline in Mean Volume Voided Per Micturition or Catheterization at Week 12: Active Comparator Phase/Efficacy Phase	oxybutynin|fesoterodine	Fesoterodine PR 4 mg|Fesoterodine PR 8 mg|Fesoterodine PR 8 mg|Oxybutynin|Fesoterodine PR|Fesoterodine BIC 2 mg|Fesoterodine BIC 4 mg	Drug|Drug|Drug|Drug|Drug|Drug|Drug	urinary bladder, neurogenic	Urinary Bladder, Neurogenic	Parallel Assignment	Interventional	Treatment	Randomized	A Study To Find Out How Fesoterodine Works In Children Aged 6 To 17 Years With Bladder Overactivity Caused By A Neurological Condition	5		NA	0.0003	ANCOVA					NA	All	181	Completed	Phase 3
NCT01557244	4404639	8068219	Change From Baseline in Mean Volume Voided Per Catheterization at Week 12: Active Comparator Phase/Efficacy Phase	oxybutynin|fesoterodine	Fesoterodine PR 4 mg|Fesoterodine PR 8 mg|Fesoterodine PR 8 mg|Oxybutynin|Fesoterodine PR|Fesoterodine BIC 2 mg|Fesoterodine BIC 4 mg	Drug|Drug|Drug|Drug|Drug|Drug|Drug	urinary bladder, neurogenic	Urinary Bladder, Neurogenic	Parallel Assignment	Interventional	Treatment	Randomized	A Study To Find Out How Fesoterodine Works In Children Aged 6 To 17 Years With Bladder Overactivity Caused By A Neurological Condition	5	Difference in LS Mean	-16.43	NA		-63.14	30.29	95		NA	All	181	Completed	Phase 3
NCT01557244	4404641	8068219	Change From Baseline in Mean Volume Voided Per Catheterization at Week 12: Active Comparator Phase/Efficacy Phase	oxybutynin|fesoterodine	Fesoterodine PR 4 mg|Fesoterodine PR 8 mg|Fesoterodine PR 8 mg|Oxybutynin|Fesoterodine PR|Fesoterodine BIC 2 mg|Fesoterodine BIC 4 mg	Drug|Drug|Drug|Drug|Drug|Drug|Drug	urinary bladder, neurogenic	Urinary Bladder, Neurogenic	Parallel Assignment	Interventional	Treatment	Randomized	A Study To Find Out How Fesoterodine Works In Children Aged 6 To 17 Years With Bladder Overactivity Caused By A Neurological Condition	5		NA	0.0048	ANCOVA					NA	All	181	Completed	Phase 3
NCT01557244	4404642	8068219	Change From Baseline in Mean Volume Voided Per Catheterization at Week 12: Active Comparator Phase/Efficacy Phase	oxybutynin|fesoterodine	Fesoterodine PR 4 mg|Fesoterodine PR 8 mg|Fesoterodine PR 8 mg|Oxybutynin|Fesoterodine PR|Fesoterodine BIC 2 mg|Fesoterodine BIC 4 mg	Drug|Drug|Drug|Drug|Drug|Drug|Drug	urinary bladder, neurogenic	Urinary Bladder, Neurogenic	Parallel Assignment	Interventional	Treatment	Randomized	A Study To Find Out How Fesoterodine Works In Children Aged 6 To 17 Years With Bladder Overactivity Caused By A Neurological Condition	5		NA	0.061	ANCOVA					NA	All	181	Completed	Phase 3
NCT01557244	4404638	8068219	Change From Baseline in Mean Volume Voided Per Catheterization at Week 12: Active Comparator Phase/Efficacy Phase	oxybutynin|fesoterodine	Fesoterodine PR 4 mg|Fesoterodine PR 8 mg|Fesoterodine PR 8 mg|Oxybutynin|Fesoterodine PR|Fesoterodine BIC 2 mg|Fesoterodine BIC 4 mg	Drug|Drug|Drug|Drug|Drug|Drug|Drug	urinary bladder, neurogenic	Urinary Bladder, Neurogenic	Parallel Assignment	Interventional	Treatment	Randomized	A Study To Find Out How Fesoterodine Works In Children Aged 6 To 17 Years With Bladder Overactivity Caused By A Neurological Condition	5	Difference in LS Mean	1.28	NA		-46	48.57	95		NA	All	181	Completed	Phase 3
NCT01557244	4404640	8068219	Change From Baseline in Mean Volume Voided Per Catheterization at Week 12: Active Comparator Phase/Efficacy Phase	oxybutynin|fesoterodine	Fesoterodine PR 4 mg|Fesoterodine PR 8 mg|Fesoterodine PR 8 mg|Oxybutynin|Fesoterodine PR|Fesoterodine BIC 2 mg|Fesoterodine BIC 4 mg	Drug|Drug|Drug|Drug|Drug|Drug|Drug	urinary bladder, neurogenic	Urinary Bladder, Neurogenic	Parallel Assignment	Interventional	Treatment	Randomized	A Study To Find Out How Fesoterodine Works In Children Aged 6 To 17 Years With Bladder Overactivity Caused By A Neurological Condition	5		NA	0.01	ANCOVA					NA	All	181	Completed	Phase 3
NCT01557244	4404645	8068220	Change From Baseline in Mean Volume Voided Per Micturition at Week 12: Active Comparator Phase/Efficacy Phase	oxybutynin|fesoterodine	Fesoterodine PR 4 mg|Fesoterodine PR 8 mg|Fesoterodine PR 8 mg|Oxybutynin|Fesoterodine PR|Fesoterodine BIC 2 mg|Fesoterodine BIC 4 mg	Drug|Drug|Drug|Drug|Drug|Drug|Drug	urinary bladder, neurogenic	Urinary Bladder, Neurogenic	Parallel Assignment	Interventional	Treatment	Randomized	A Study To Find Out How Fesoterodine Works In Children Aged 6 To 17 Years With Bladder Overactivity Caused By A Neurological Condition	5		NA	0.7571	ANCOVA					NA	All	181	Completed	Phase 3
NCT01557244	4404646	8068220	Change From Baseline in Mean Volume Voided Per Micturition at Week 12: Active Comparator Phase/Efficacy Phase	oxybutynin|fesoterodine	Fesoterodine PR 4 mg|Fesoterodine PR 8 mg|Fesoterodine PR 8 mg|Oxybutynin|Fesoterodine PR|Fesoterodine BIC 2 mg|Fesoterodine BIC 4 mg	Drug|Drug|Drug|Drug|Drug|Drug|Drug	urinary bladder, neurogenic	Urinary Bladder, Neurogenic	Parallel Assignment	Interventional	Treatment	Randomized	A Study To Find Out How Fesoterodine Works In Children Aged 6 To 17 Years With Bladder Overactivity Caused By A Neurological Condition	5		NA	0.2313	ANCOVA					NA	All	181	Completed	Phase 3
NCT01557244	4404647	8068220	Change From Baseline in Mean Volume Voided Per Micturition at Week 12: Active Comparator Phase/Efficacy Phase	oxybutynin|fesoterodine	Fesoterodine PR 4 mg|Fesoterodine PR 8 mg|Fesoterodine PR 8 mg|Oxybutynin|Fesoterodine PR|Fesoterodine BIC 2 mg|Fesoterodine BIC 4 mg	Drug|Drug|Drug|Drug|Drug|Drug|Drug	urinary bladder, neurogenic	Urinary Bladder, Neurogenic	Parallel Assignment	Interventional	Treatment	Randomized	A Study To Find Out How Fesoterodine Works In Children Aged 6 To 17 Years With Bladder Overactivity Caused By A Neurological Condition	5		NA	0.7986	ANCOVA					NA	All	181	Completed	Phase 3
NCT01557244	4404643	8068220	Change From Baseline in Mean Volume Voided Per Micturition at Week 12: Active Comparator Phase/Efficacy Phase	oxybutynin|fesoterodine	Fesoterodine PR 4 mg|Fesoterodine PR 8 mg|Fesoterodine PR 8 mg|Oxybutynin|Fesoterodine PR|Fesoterodine BIC 2 mg|Fesoterodine BIC 4 mg	Drug|Drug|Drug|Drug|Drug|Drug|Drug	urinary bladder, neurogenic	Urinary Bladder, Neurogenic	Parallel Assignment	Interventional	Treatment	Randomized	A Study To Find Out How Fesoterodine Works In Children Aged 6 To 17 Years With Bladder Overactivity Caused By A Neurological Condition	5	Difference in LS Mean	15.07	NA		-26.5	56.63	95		NA	All	181	Completed	Phase 3
NCT01557244	4404644	8068220	Change From Baseline in Mean Volume Voided Per Micturition at Week 12: Active Comparator Phase/Efficacy Phase	oxybutynin|fesoterodine	Fesoterodine PR 4 mg|Fesoterodine PR 8 mg|Fesoterodine PR 8 mg|Oxybutynin|Fesoterodine PR|Fesoterodine BIC 2 mg|Fesoterodine BIC 4 mg	Drug|Drug|Drug|Drug|Drug|Drug|Drug	urinary bladder, neurogenic	Urinary Bladder, Neurogenic	Parallel Assignment	Interventional	Treatment	Randomized	A Study To Find Out How Fesoterodine Works In Children Aged 6 To 17 Years With Bladder Overactivity Caused By A Neurological Condition	5	Difference in LS Mean	-0.05	NA		-42.11	42	95		NA	All	181	Completed	Phase 3
NCT01557244	4404648	8068221	Change From Baseline in Mean Number of Urgency Episodes Per 24 Hours at Week 12: Active Comparator Phase/Efficacy Phase	oxybutynin|fesoterodine	Fesoterodine PR 4 mg|Fesoterodine PR 8 mg|Fesoterodine PR 8 mg|Oxybutynin|Fesoterodine PR|Fesoterodine BIC 2 mg|Fesoterodine BIC 4 mg	Drug|Drug|Drug|Drug|Drug|Drug|Drug	urinary bladder, neurogenic	Urinary Bladder, Neurogenic	Parallel Assignment	Interventional	Treatment	Randomized	A Study To Find Out How Fesoterodine Works In Children Aged 6 To 17 Years With Bladder Overactivity Caused By A Neurological Condition	5	Difference in LS Mean	-0.36	NA		-1.24	0.52	95		NA	All	181	Completed	Phase 3
NCT01557244	4404651	8068221	Change From Baseline in Mean Number of Urgency Episodes Per 24 Hours at Week 12: Active Comparator Phase/Efficacy Phase	oxybutynin|fesoterodine	Fesoterodine PR 4 mg|Fesoterodine PR 8 mg|Fesoterodine PR 8 mg|Oxybutynin|Fesoterodine PR|Fesoterodine BIC 2 mg|Fesoterodine BIC 4 mg	Drug|Drug|Drug|Drug|Drug|Drug|Drug	urinary bladder, neurogenic	Urinary Bladder, Neurogenic	Parallel Assignment	Interventional	Treatment	Randomized	A Study To Find Out How Fesoterodine Works In Children Aged 6 To 17 Years With Bladder Overactivity Caused By A Neurological Condition	5		NA	0.1417	ANCOVA					NA	All	181	Completed	Phase 3
NCT01557244	4404650	8068221	Change From Baseline in Mean Number of Urgency Episodes Per 24 Hours at Week 12: Active Comparator Phase/Efficacy Phase	oxybutynin|fesoterodine	Fesoterodine PR 4 mg|Fesoterodine PR 8 mg|Fesoterodine PR 8 mg|Oxybutynin|Fesoterodine PR|Fesoterodine BIC 2 mg|Fesoterodine BIC 4 mg	Drug|Drug|Drug|Drug|Drug|Drug|Drug	urinary bladder, neurogenic	Urinary Bladder, Neurogenic	Parallel Assignment	Interventional	Treatment	Randomized	A Study To Find Out How Fesoterodine Works In Children Aged 6 To 17 Years With Bladder Overactivity Caused By A Neurological Condition	5		NA	0.6219	ANCOVA					NA	All	181	Completed	Phase 3
NCT01557244	4404649	8068221	Change From Baseline in Mean Number of Urgency Episodes Per 24 Hours at Week 12: Active Comparator Phase/Efficacy Phase	oxybutynin|fesoterodine	Fesoterodine PR 4 mg|Fesoterodine PR 8 mg|Fesoterodine PR 8 mg|Oxybutynin|Fesoterodine PR|Fesoterodine BIC 2 mg|Fesoterodine BIC 4 mg	Drug|Drug|Drug|Drug|Drug|Drug|Drug	urinary bladder, neurogenic	Urinary Bladder, Neurogenic	Parallel Assignment	Interventional	Treatment	Randomized	A Study To Find Out How Fesoterodine Works In Children Aged 6 To 17 Years With Bladder Overactivity Caused By A Neurological Condition	5	Difference in LS Mean	-0.48	NA		-1.28	0.32	95		NA	All	181	Completed	Phase 3
NCT01557244	4404652	8068221	Change From Baseline in Mean Number of Urgency Episodes Per 24 Hours at Week 12: Active Comparator Phase/Efficacy Phase	oxybutynin|fesoterodine	Fesoterodine PR 4 mg|Fesoterodine PR 8 mg|Fesoterodine PR 8 mg|Oxybutynin|Fesoterodine PR|Fesoterodine BIC 2 mg|Fesoterodine BIC 4 mg	Drug|Drug|Drug|Drug|Drug|Drug|Drug	urinary bladder, neurogenic	Urinary Bladder, Neurogenic	Parallel Assignment	Interventional	Treatment	Randomized	A Study To Find Out How Fesoterodine Works In Children Aged 6 To 17 Years With Bladder Overactivity Caused By A Neurological Condition	5		NA	0.0298	ANCOVA					NA	All	181	Completed	Phase 3
NCT01557244	4404656	8068222	Change From Baseline in Mean Number of Incontinence Episodes Per 24 Hours at Week 12: Active Comparator Phase/Efficacy Phase	oxybutynin|fesoterodine	Fesoterodine PR 4 mg|Fesoterodine PR 8 mg|Fesoterodine PR 8 mg|Oxybutynin|Fesoterodine PR|Fesoterodine BIC 2 mg|Fesoterodine BIC 4 mg	Drug|Drug|Drug|Drug|Drug|Drug|Drug	urinary bladder, neurogenic	Urinary Bladder, Neurogenic	Parallel Assignment	Interventional	Treatment	Randomized	A Study To Find Out How Fesoterodine Works In Children Aged 6 To 17 Years With Bladder Overactivity Caused By A Neurological Condition	5		NA	0.0002	ANCOVA					NA	All	181	Completed	Phase 3
NCT01557244	4404653	8068222	Change From Baseline in Mean Number of Incontinence Episodes Per 24 Hours at Week 12: Active Comparator Phase/Efficacy Phase	oxybutynin|fesoterodine	Fesoterodine PR 4 mg|Fesoterodine PR 8 mg|Fesoterodine PR 8 mg|Oxybutynin|Fesoterodine PR|Fesoterodine BIC 2 mg|Fesoterodine BIC 4 mg	Drug|Drug|Drug|Drug|Drug|Drug|Drug	urinary bladder, neurogenic	Urinary Bladder, Neurogenic	Parallel Assignment	Interventional	Treatment	Randomized	A Study To Find Out How Fesoterodine Works In Children Aged 6 To 17 Years With Bladder Overactivity Caused By A Neurological Condition	5	Difference in LS Mean	0.12	NA		-0.52	0.77	95		NA	All	181	Completed	Phase 3
NCT01557244	4404654	8068222	Change From Baseline in Mean Number of Incontinence Episodes Per 24 Hours at Week 12: Active Comparator Phase/Efficacy Phase	oxybutynin|fesoterodine	Fesoterodine PR 4 mg|Fesoterodine PR 8 mg|Fesoterodine PR 8 mg|Oxybutynin|Fesoterodine PR|Fesoterodine BIC 2 mg|Fesoterodine BIC 4 mg	Drug|Drug|Drug|Drug|Drug|Drug|Drug	urinary bladder, neurogenic	Urinary Bladder, Neurogenic	Parallel Assignment	Interventional	Treatment	Randomized	A Study To Find Out How Fesoterodine Works In Children Aged 6 To 17 Years With Bladder Overactivity Caused By A Neurological Condition	5	Difference in LS Mean	0.55	NA		-0.09	1.19	95		NA	All	181	Completed	Phase 3
NCT01557244	4404657	8068222	Change From Baseline in Mean Number of Incontinence Episodes Per 24 Hours at Week 12: Active Comparator Phase/Efficacy Phase	oxybutynin|fesoterodine	Fesoterodine PR 4 mg|Fesoterodine PR 8 mg|Fesoterodine PR 8 mg|Oxybutynin|Fesoterodine PR|Fesoterodine BIC 2 mg|Fesoterodine BIC 4 mg	Drug|Drug|Drug|Drug|Drug|Drug|Drug	urinary bladder, neurogenic	Urinary Bladder, Neurogenic	Parallel Assignment	Interventional	Treatment	Randomized	A Study To Find Out How Fesoterodine Works In Children Aged 6 To 17 Years With Bladder Overactivity Caused By A Neurological Condition	5		NA	0.0496	ANCOVA					NA	All	181	Completed	Phase 3
NCT01557244	4404655	8068222	Change From Baseline in Mean Number of Incontinence Episodes Per 24 Hours at Week 12: Active Comparator Phase/Efficacy Phase	oxybutynin|fesoterodine	Fesoterodine PR 4 mg|Fesoterodine PR 8 mg|Fesoterodine PR 8 mg|Oxybutynin|Fesoterodine PR|Fesoterodine BIC 2 mg|Fesoterodine BIC 4 mg	Drug|Drug|Drug|Drug|Drug|Drug|Drug	urinary bladder, neurogenic	Urinary Bladder, Neurogenic	Parallel Assignment	Interventional	Treatment	Randomized	A Study To Find Out How Fesoterodine Works In Children Aged 6 To 17 Years With Bladder Overactivity Caused By A Neurological Condition	5		NA	0.0001	ANCOVA					NA	All	181	Completed	Phase 3
NCT01557244	4404659	8068223	Change From Baseline in Mean Number of Micturitions or Catheterizations Per 24 Hours at Week 12: Active Comparator Phase/Efficacy Phase	oxybutynin|fesoterodine	Fesoterodine PR 4 mg|Fesoterodine PR 8 mg|Fesoterodine PR 8 mg|Oxybutynin|Fesoterodine PR|Fesoterodine BIC 2 mg|Fesoterodine BIC 4 mg	Drug|Drug|Drug|Drug|Drug|Drug|Drug	urinary bladder, neurogenic	Urinary Bladder, Neurogenic	Parallel Assignment	Interventional	Treatment	Randomized	A Study To Find Out How Fesoterodine Works In Children Aged 6 To 17 Years With Bladder Overactivity Caused By A Neurological Condition	5	Difference in LS Mean	0.14	NA		-0.53	0.82	95		NA	All	181	Completed	Phase 3
NCT01557244	4404662	8068223	Change From Baseline in Mean Number of Micturitions or Catheterizations Per 24 Hours at Week 12: Active Comparator Phase/Efficacy Phase	oxybutynin|fesoterodine	Fesoterodine PR 4 mg|Fesoterodine PR 8 mg|Fesoterodine PR 8 mg|Oxybutynin|Fesoterodine PR|Fesoterodine BIC 2 mg|Fesoterodine BIC 4 mg	Drug|Drug|Drug|Drug|Drug|Drug|Drug	urinary bladder, neurogenic	Urinary Bladder, Neurogenic	Parallel Assignment	Interventional	Treatment	Randomized	A Study To Find Out How Fesoterodine Works In Children Aged 6 To 17 Years With Bladder Overactivity Caused By A Neurological Condition	5		NA	0.0111	ANCOVA					NA	All	181	Completed	Phase 3
NCT01557244	4404660	8068223	Change From Baseline in Mean Number of Micturitions or Catheterizations Per 24 Hours at Week 12: Active Comparator Phase/Efficacy Phase	oxybutynin|fesoterodine	Fesoterodine PR 4 mg|Fesoterodine PR 8 mg|Fesoterodine PR 8 mg|Oxybutynin|Fesoterodine PR|Fesoterodine BIC 2 mg|Fesoterodine BIC 4 mg	Drug|Drug|Drug|Drug|Drug|Drug|Drug	urinary bladder, neurogenic	Urinary Bladder, Neurogenic	Parallel Assignment	Interventional	Treatment	Randomized	A Study To Find Out How Fesoterodine Works In Children Aged 6 To 17 Years With Bladder Overactivity Caused By A Neurological Condition	5		NA	0.0028	ANCOVA					NA	All	181	Completed	Phase 3
NCT01557244	4404661	8068223	Change From Baseline in Mean Number of Micturitions or Catheterizations Per 24 Hours at Week 12: Active Comparator Phase/Efficacy Phase	oxybutynin|fesoterodine	Fesoterodine PR 4 mg|Fesoterodine PR 8 mg|Fesoterodine PR 8 mg|Oxybutynin|Fesoterodine PR|Fesoterodine BIC 2 mg|Fesoterodine BIC 4 mg	Drug|Drug|Drug|Drug|Drug|Drug|Drug	urinary bladder, neurogenic	Urinary Bladder, Neurogenic	Parallel Assignment	Interventional	Treatment	Randomized	A Study To Find Out How Fesoterodine Works In Children Aged 6 To 17 Years With Bladder Overactivity Caused By A Neurological Condition	5		NA	0.0171	ANCOVA					NA	All	181	Completed	Phase 3
NCT01557244	4404658	8068223	Change From Baseline in Mean Number of Micturitions or Catheterizations Per 24 Hours at Week 12: Active Comparator Phase/Efficacy Phase	oxybutynin|fesoterodine	Fesoterodine PR 4 mg|Fesoterodine PR 8 mg|Fesoterodine PR 8 mg|Oxybutynin|Fesoterodine PR|Fesoterodine BIC 2 mg|Fesoterodine BIC 4 mg	Drug|Drug|Drug|Drug|Drug|Drug|Drug	urinary bladder, neurogenic	Urinary Bladder, Neurogenic	Parallel Assignment	Interventional	Treatment	Randomized	A Study To Find Out How Fesoterodine Works In Children Aged 6 To 17 Years With Bladder Overactivity Caused By A Neurological Condition	5	Difference in LS Mean	0.15	NA		-0.54	0.84	95		NA	All	181	Completed	Phase 3
NCT01557244	4404663	8068224	Change From Baseline in Mean Number of Catheterizations Per 24 Hours at Week 12: Active Comparator Phase/Efficacy Phase	oxybutynin|fesoterodine	Fesoterodine PR 4 mg|Fesoterodine PR 8 mg|Fesoterodine PR 8 mg|Oxybutynin|Fesoterodine PR|Fesoterodine BIC 2 mg|Fesoterodine BIC 4 mg	Drug|Drug|Drug|Drug|Drug|Drug|Drug	urinary bladder, neurogenic	Urinary Bladder, Neurogenic	Parallel Assignment	Interventional	Treatment	Randomized	A Study To Find Out How Fesoterodine Works In Children Aged 6 To 17 Years With Bladder Overactivity Caused By A Neurological Condition	5	Difference in LS Mean	0.02	NA		-0.49	0.52	95		NA	All	181	Completed	Phase 3
NCT01557244	4404665	8068224	Change From Baseline in Mean Number of Catheterizations Per 24 Hours at Week 12: Active Comparator Phase/Efficacy Phase	oxybutynin|fesoterodine	Fesoterodine PR 4 mg|Fesoterodine PR 8 mg|Fesoterodine PR 8 mg|Oxybutynin|Fesoterodine PR|Fesoterodine BIC 2 mg|Fesoterodine BIC 4 mg	Drug|Drug|Drug|Drug|Drug|Drug|Drug	urinary bladder, neurogenic	Urinary Bladder, Neurogenic	Parallel Assignment	Interventional	Treatment	Randomized	A Study To Find Out How Fesoterodine Works In Children Aged 6 To 17 Years With Bladder Overactivity Caused By A Neurological Condition	5		NA	0.0666	ANCOVA					NA	All	181	Completed	Phase 3
NCT01557244	4404667	8068224	Change From Baseline in Mean Number of Catheterizations Per 24 Hours at Week 12: Active Comparator Phase/Efficacy Phase	oxybutynin|fesoterodine	Fesoterodine PR 4 mg|Fesoterodine PR 8 mg|Fesoterodine PR 8 mg|Oxybutynin|Fesoterodine PR|Fesoterodine BIC 2 mg|Fesoterodine BIC 4 mg	Drug|Drug|Drug|Drug|Drug|Drug|Drug	urinary bladder, neurogenic	Urinary Bladder, Neurogenic	Parallel Assignment	Interventional	Treatment	Randomized	A Study To Find Out How Fesoterodine Works In Children Aged 6 To 17 Years With Bladder Overactivity Caused By A Neurological Condition	5		NA	0.0787	ANCOVA					NA	All	181	Completed	Phase 3
NCT01557244	4404664	8068224	Change From Baseline in Mean Number of Catheterizations Per 24 Hours at Week 12: Active Comparator Phase/Efficacy Phase	oxybutynin|fesoterodine	Fesoterodine PR 4 mg|Fesoterodine PR 8 mg|Fesoterodine PR 8 mg|Oxybutynin|Fesoterodine PR|Fesoterodine BIC 2 mg|Fesoterodine BIC 4 mg	Drug|Drug|Drug|Drug|Drug|Drug|Drug	urinary bladder, neurogenic	Urinary Bladder, Neurogenic	Parallel Assignment	Interventional	Treatment	Randomized	A Study To Find Out How Fesoterodine Works In Children Aged 6 To 17 Years With Bladder Overactivity Caused By A Neurological Condition	5	Difference in LS Mean	0.04	NA		-0.45	0.54	95		NA	All	181	Completed	Phase 3
NCT01557244	4404666	8068224	Change From Baseline in Mean Number of Catheterizations Per 24 Hours at Week 12: Active Comparator Phase/Efficacy Phase	oxybutynin|fesoterodine	Fesoterodine PR 4 mg|Fesoterodine PR 8 mg|Fesoterodine PR 8 mg|Oxybutynin|Fesoterodine PR|Fesoterodine BIC 2 mg|Fesoterodine BIC 4 mg	Drug|Drug|Drug|Drug|Drug|Drug|Drug	urinary bladder, neurogenic	Urinary Bladder, Neurogenic	Parallel Assignment	Interventional	Treatment	Randomized	A Study To Find Out How Fesoterodine Works In Children Aged 6 To 17 Years With Bladder Overactivity Caused By A Neurological Condition	5		NA	0.0727	ANCOVA					NA	All	181	Completed	Phase 3
NCT01557244	4404670	8068225	Change From Baseline in Mean Number of Micturitions Per 24 Hours at Week 12: Active Comparator Phase/Efficacy Phase	oxybutynin|fesoterodine	Fesoterodine PR 4 mg|Fesoterodine PR 8 mg|Fesoterodine PR 8 mg|Oxybutynin|Fesoterodine PR|Fesoterodine BIC 2 mg|Fesoterodine BIC 4 mg	Drug|Drug|Drug|Drug|Drug|Drug|Drug	urinary bladder, neurogenic	Urinary Bladder, Neurogenic	Parallel Assignment	Interventional	Treatment	Randomized	A Study To Find Out How Fesoterodine Works In Children Aged 6 To 17 Years With Bladder Overactivity Caused By A Neurological Condition	5		NA	0.0061	ANCOVA					NA	All	181	Completed	Phase 3
NCT01557244	4404668	8068225	Change From Baseline in Mean Number of Micturitions Per 24 Hours at Week 12: Active Comparator Phase/Efficacy Phase	oxybutynin|fesoterodine	Fesoterodine PR 4 mg|Fesoterodine PR 8 mg|Fesoterodine PR 8 mg|Oxybutynin|Fesoterodine PR|Fesoterodine BIC 2 mg|Fesoterodine BIC 4 mg	Drug|Drug|Drug|Drug|Drug|Drug|Drug	urinary bladder, neurogenic	Urinary Bladder, Neurogenic	Parallel Assignment	Interventional	Treatment	Randomized	A Study To Find Out How Fesoterodine Works In Children Aged 6 To 17 Years With Bladder Overactivity Caused By A Neurological Condition	5	Difference in LS Mean	0.28	NA		-0.74	1.31	95		NA	All	181	Completed	Phase 3
NCT01557244	4404671	8068225	Change From Baseline in Mean Number of Micturitions Per 24 Hours at Week 12: Active Comparator Phase/Efficacy Phase	oxybutynin|fesoterodine	Fesoterodine PR 4 mg|Fesoterodine PR 8 mg|Fesoterodine PR 8 mg|Oxybutynin|Fesoterodine PR|Fesoterodine BIC 2 mg|Fesoterodine BIC 4 mg	Drug|Drug|Drug|Drug|Drug|Drug|Drug	urinary bladder, neurogenic	Urinary Bladder, Neurogenic	Parallel Assignment	Interventional	Treatment	Randomized	A Study To Find Out How Fesoterodine Works In Children Aged 6 To 17 Years With Bladder Overactivity Caused By A Neurological Condition	5		NA	0.0765	ANCOVA					NA	All	181	Completed	Phase 3
NCT01557244	4404672	8068225	Change From Baseline in Mean Number of Micturitions Per 24 Hours at Week 12: Active Comparator Phase/Efficacy Phase	oxybutynin|fesoterodine	Fesoterodine PR 4 mg|Fesoterodine PR 8 mg|Fesoterodine PR 8 mg|Oxybutynin|Fesoterodine PR|Fesoterodine BIC 2 mg|Fesoterodine BIC 4 mg	Drug|Drug|Drug|Drug|Drug|Drug|Drug	urinary bladder, neurogenic	Urinary Bladder, Neurogenic	Parallel Assignment	Interventional	Treatment	Randomized	A Study To Find Out How Fesoterodine Works In Children Aged 6 To 17 Years With Bladder Overactivity Caused By A Neurological Condition	5		NA	0.0116	ANCOVA					NA	All	181	Completed	Phase 3
NCT01557244	4404669	8068225	Change From Baseline in Mean Number of Micturitions Per 24 Hours at Week 12: Active Comparator Phase/Efficacy Phase	oxybutynin|fesoterodine	Fesoterodine PR 4 mg|Fesoterodine PR 8 mg|Fesoterodine PR 8 mg|Oxybutynin|Fesoterodine PR|Fesoterodine BIC 2 mg|Fesoterodine BIC 4 mg	Drug|Drug|Drug|Drug|Drug|Drug|Drug	urinary bladder, neurogenic	Urinary Bladder, Neurogenic	Parallel Assignment	Interventional	Treatment	Randomized	A Study To Find Out How Fesoterodine Works In Children Aged 6 To 17 Years With Bladder Overactivity Caused By A Neurological Condition	5	Difference in LS Mean	-0.1	NA		-1.16	0.97	95		NA	All	181	Completed	Phase 3
NCT01557244	4404673	8068226	Change From Baseline in Bladder Compliance at Week 12: Active Comparator Phase/Efficacy Phase	oxybutynin|fesoterodine	Fesoterodine PR 4 mg|Fesoterodine PR 8 mg|Fesoterodine PR 8 mg|Oxybutynin|Fesoterodine PR|Fesoterodine BIC 2 mg|Fesoterodine BIC 4 mg	Drug|Drug|Drug|Drug|Drug|Drug|Drug	urinary bladder, neurogenic	Urinary Bladder, Neurogenic	Parallel Assignment	Interventional	Treatment	Randomized	A Study To Find Out How Fesoterodine Works In Children Aged 6 To 17 Years With Bladder Overactivity Caused By A Neurological Condition	5	Difference in LS Mean	-5.95	NA		-15.85	3.95	95		NA	All	181	Completed	Phase 3
NCT01557244	4404674	8068226	Change From Baseline in Bladder Compliance at Week 12: Active Comparator Phase/Efficacy Phase	oxybutynin|fesoterodine	Fesoterodine PR 4 mg|Fesoterodine PR 8 mg|Fesoterodine PR 8 mg|Oxybutynin|Fesoterodine PR|Fesoterodine BIC 2 mg|Fesoterodine BIC 4 mg	Drug|Drug|Drug|Drug|Drug|Drug|Drug	urinary bladder, neurogenic	Urinary Bladder, Neurogenic	Parallel Assignment	Interventional	Treatment	Randomized	A Study To Find Out How Fesoterodine Works In Children Aged 6 To 17 Years With Bladder Overactivity Caused By A Neurological Condition	5	Difference in LS Mean	-4.96	NA		-14.81	4.89	95		NA	All	181	Completed	Phase 3
NCT01557244	4404675	8068226	Change From Baseline in Bladder Compliance at Week 12: Active Comparator Phase/Efficacy Phase	oxybutynin|fesoterodine	Fesoterodine PR 4 mg|Fesoterodine PR 8 mg|Fesoterodine PR 8 mg|Oxybutynin|Fesoterodine PR|Fesoterodine BIC 2 mg|Fesoterodine BIC 4 mg	Drug|Drug|Drug|Drug|Drug|Drug|Drug	urinary bladder, neurogenic	Urinary Bladder, Neurogenic	Parallel Assignment	Interventional	Treatment	Randomized	A Study To Find Out How Fesoterodine Works In Children Aged 6 To 17 Years With Bladder Overactivity Caused By A Neurological Condition	5		NA	0.0019	ANCOVA					NA	All	181	Completed	Phase 3
NCT01557244	4404677	8068226	Change From Baseline in Bladder Compliance at Week 12: Active Comparator Phase/Efficacy Phase	oxybutynin|fesoterodine	Fesoterodine PR 4 mg|Fesoterodine PR 8 mg|Fesoterodine PR 8 mg|Oxybutynin|Fesoterodine PR|Fesoterodine BIC 2 mg|Fesoterodine BIC 4 mg	Drug|Drug|Drug|Drug|Drug|Drug|Drug	urinary bladder, neurogenic	Urinary Bladder, Neurogenic	Parallel Assignment	Interventional	Treatment	Randomized	A Study To Find Out How Fesoterodine Works In Children Aged 6 To 17 Years With Bladder Overactivity Caused By A Neurological Condition	5		NA	0.0679	ANCOVA					NA	All	181	Completed	Phase 3
NCT01557244	4404676	8068226	Change From Baseline in Bladder Compliance at Week 12: Active Comparator Phase/Efficacy Phase	oxybutynin|fesoterodine	Fesoterodine PR 4 mg|Fesoterodine PR 8 mg|Fesoterodine PR 8 mg|Oxybutynin|Fesoterodine PR|Fesoterodine BIC 2 mg|Fesoterodine BIC 4 mg	Drug|Drug|Drug|Drug|Drug|Drug|Drug	urinary bladder, neurogenic	Urinary Bladder, Neurogenic	Parallel Assignment	Interventional	Treatment	Randomized	A Study To Find Out How Fesoterodine Works In Children Aged 6 To 17 Years With Bladder Overactivity Caused By A Neurological Condition	5		NA	0.1233	ANCOVA					NA	All	181	Completed	Phase 3
NCT01557244	4404679	8068227	Change From Baseline in Bladder Volume at First Involuntary Detrusor Contraction (IDC) at Week 12: Active Comparator Phase/Efficacy Phase	oxybutynin|fesoterodine	Fesoterodine PR 4 mg|Fesoterodine PR 8 mg|Fesoterodine PR 8 mg|Oxybutynin|Fesoterodine PR|Fesoterodine BIC 2 mg|Fesoterodine BIC 4 mg	Drug|Drug|Drug|Drug|Drug|Drug|Drug	urinary bladder, neurogenic	Urinary Bladder, Neurogenic	Parallel Assignment	Interventional	Treatment	Randomized	A Study To Find Out How Fesoterodine Works In Children Aged 6 To 17 Years With Bladder Overactivity Caused By A Neurological Condition	5	Difference in LS Mean	-10.78	NA		-48.75	27.19	95		NA	All	181	Completed	Phase 3
NCT01557244	4404681	8068227	Change From Baseline in Bladder Volume at First Involuntary Detrusor Contraction (IDC) at Week 12: Active Comparator Phase/Efficacy Phase	oxybutynin|fesoterodine	Fesoterodine PR 4 mg|Fesoterodine PR 8 mg|Fesoterodine PR 8 mg|Oxybutynin|Fesoterodine PR|Fesoterodine BIC 2 mg|Fesoterodine BIC 4 mg	Drug|Drug|Drug|Drug|Drug|Drug|Drug	urinary bladder, neurogenic	Urinary Bladder, Neurogenic	Parallel Assignment	Interventional	Treatment	Randomized	A Study To Find Out How Fesoterodine Works In Children Aged 6 To 17 Years With Bladder Overactivity Caused By A Neurological Condition	5		NA	0.0327	ANCOVA					NA	All	181	Completed	Phase 3
NCT01557244	4404678	8068227	Change From Baseline in Bladder Volume at First Involuntary Detrusor Contraction (IDC) at Week 12: Active Comparator Phase/Efficacy Phase	oxybutynin|fesoterodine	Fesoterodine PR 4 mg|Fesoterodine PR 8 mg|Fesoterodine PR 8 mg|Oxybutynin|Fesoterodine PR|Fesoterodine BIC 2 mg|Fesoterodine BIC 4 mg	Drug|Drug|Drug|Drug|Drug|Drug|Drug	urinary bladder, neurogenic	Urinary Bladder, Neurogenic	Parallel Assignment	Interventional	Treatment	Randomized	A Study To Find Out How Fesoterodine Works In Children Aged 6 To 17 Years With Bladder Overactivity Caused By A Neurological Condition	5	Difference in LS Mean	-15.25	NA		-50.15	19.64	95		NA	All	181	Completed	Phase 3
NCT01557244	4404682	8068227	Change From Baseline in Bladder Volume at First Involuntary Detrusor Contraction (IDC) at Week 12: Active Comparator Phase/Efficacy Phase	oxybutynin|fesoterodine	Fesoterodine PR 4 mg|Fesoterodine PR 8 mg|Fesoterodine PR 8 mg|Oxybutynin|Fesoterodine PR|Fesoterodine BIC 2 mg|Fesoterodine BIC 4 mg	Drug|Drug|Drug|Drug|Drug|Drug|Drug	urinary bladder, neurogenic	Urinary Bladder, Neurogenic	Parallel Assignment	Interventional	Treatment	Randomized	A Study To Find Out How Fesoterodine Works In Children Aged 6 To 17 Years With Bladder Overactivity Caused By A Neurological Condition	5		NA	0.0336	ANCOVA					NA	All	181	Completed	Phase 3
NCT01557244	4404680	8068227	Change From Baseline in Bladder Volume at First Involuntary Detrusor Contraction (IDC) at Week 12: Active Comparator Phase/Efficacy Phase	oxybutynin|fesoterodine	Fesoterodine PR 4 mg|Fesoterodine PR 8 mg|Fesoterodine PR 8 mg|Oxybutynin|Fesoterodine PR|Fesoterodine BIC 2 mg|Fesoterodine BIC 4 mg	Drug|Drug|Drug|Drug|Drug|Drug|Drug	urinary bladder, neurogenic	Urinary Bladder, Neurogenic	Parallel Assignment	Interventional	Treatment	Randomized	A Study To Find Out How Fesoterodine Works In Children Aged 6 To 17 Years With Bladder Overactivity Caused By A Neurological Condition	5		NA	0.0017	ANCOVA					NA	All	181	Completed	Phase 3
NCT01557244	4404687	8068229	Change From Baseline in Detrusor Pressure at Maximum Bladder Capacity at Week 12: Active Comparator Phase/Efficacy Phase	oxybutynin|fesoterodine	Fesoterodine PR 4 mg|Fesoterodine PR 8 mg|Fesoterodine PR 8 mg|Oxybutynin|Fesoterodine PR|Fesoterodine BIC 2 mg|Fesoterodine BIC 4 mg	Drug|Drug|Drug|Drug|Drug|Drug|Drug	urinary bladder, neurogenic	Urinary Bladder, Neurogenic	Parallel Assignment	Interventional	Treatment	Randomized	A Study To Find Out How Fesoterodine Works In Children Aged 6 To 17 Years With Bladder Overactivity Caused By A Neurological Condition	5		NA	0.2334	ANCOVA					NA	All	181	Completed	Phase 3
NCT01557244	4404685	8068229	Change From Baseline in Detrusor Pressure at Maximum Bladder Capacity at Week 12: Active Comparator Phase/Efficacy Phase	oxybutynin|fesoterodine	Fesoterodine PR 4 mg|Fesoterodine PR 8 mg|Fesoterodine PR 8 mg|Oxybutynin|Fesoterodine PR|Fesoterodine BIC 2 mg|Fesoterodine BIC 4 mg	Drug|Drug|Drug|Drug|Drug|Drug|Drug	urinary bladder, neurogenic	Urinary Bladder, Neurogenic	Parallel Assignment	Interventional	Treatment	Randomized	A Study To Find Out How Fesoterodine Works In Children Aged 6 To 17 Years With Bladder Overactivity Caused By A Neurological Condition	5		NA	0.3333	ANCOVA					NA	All	181	Completed	Phase 3
NCT01557244	4404684	8068229	Change From Baseline in Detrusor Pressure at Maximum Bladder Capacity at Week 12: Active Comparator Phase/Efficacy Phase	oxybutynin|fesoterodine	Fesoterodine PR 4 mg|Fesoterodine PR 8 mg|Fesoterodine PR 8 mg|Oxybutynin|Fesoterodine PR|Fesoterodine BIC 2 mg|Fesoterodine BIC 4 mg	Drug|Drug|Drug|Drug|Drug|Drug|Drug	urinary bladder, neurogenic	Urinary Bladder, Neurogenic	Parallel Assignment	Interventional	Treatment	Randomized	A Study To Find Out How Fesoterodine Works In Children Aged 6 To 17 Years With Bladder Overactivity Caused By A Neurological Condition	5	Difference in LS Mean	-0.47	NA		-7.28	6.33	95		NA	All	181	Completed	Phase 3
NCT01557244	4404683	8068229	Change From Baseline in Detrusor Pressure at Maximum Bladder Capacity at Week 12: Active Comparator Phase/Efficacy Phase	oxybutynin|fesoterodine	Fesoterodine PR 4 mg|Fesoterodine PR 8 mg|Fesoterodine PR 8 mg|Oxybutynin|Fesoterodine PR|Fesoterodine BIC 2 mg|Fesoterodine BIC 4 mg	Drug|Drug|Drug|Drug|Drug|Drug|Drug	urinary bladder, neurogenic	Urinary Bladder, Neurogenic	Parallel Assignment	Interventional	Treatment	Randomized	A Study To Find Out How Fesoterodine Works In Children Aged 6 To 17 Years With Bladder Overactivity Caused By A Neurological Condition	5	Difference in LS Mean	0.82	NA		-5.96	7.6	95		NA	All	181	Completed	Phase 3
NCT01557244	4404686	8068229	Change From Baseline in Detrusor Pressure at Maximum Bladder Capacity at Week 12: Active Comparator Phase/Efficacy Phase	oxybutynin|fesoterodine	Fesoterodine PR 4 mg|Fesoterodine PR 8 mg|Fesoterodine PR 8 mg|Oxybutynin|Fesoterodine PR|Fesoterodine BIC 2 mg|Fesoterodine BIC 4 mg	Drug|Drug|Drug|Drug|Drug|Drug|Drug	urinary bladder, neurogenic	Urinary Bladder, Neurogenic	Parallel Assignment	Interventional	Treatment	Randomized	A Study To Find Out How Fesoterodine Works In Children Aged 6 To 17 Years With Bladder Overactivity Caused By A Neurological Condition	5		NA	0.5087	ANCOVA					NA	All	181	Completed	Phase 3
NCT01557244	4404691	8068230	Change From Baseline in Maximum Cystometric Bladder Capacity at Week 12: Active Comparator Phase/Efficacy Phase	oxybutynin|fesoterodine	Fesoterodine PR 4 mg|Fesoterodine PR 8 mg|Fesoterodine PR 8 mg|Oxybutynin|Fesoterodine PR|Fesoterodine BIC 2 mg|Fesoterodine BIC 4 mg	Drug|Drug|Drug|Drug|Drug|Drug|Drug	urinary bladder, neurogenic	Urinary Bladder, Neurogenic	Parallel Assignment	Interventional	Treatment	Randomized	A Study To Find Out How Fesoterodine Works In Children Aged 6 To 17 Years With Bladder Overactivity Caused By A Neurological Condition	5		NA	0.0001	ANCOVA					NA	All	181	Completed	Phase 3
NCT01557244	4404692	8068230	Change From Baseline in Maximum Cystometric Bladder Capacity at Week 12: Active Comparator Phase/Efficacy Phase	oxybutynin|fesoterodine	Fesoterodine PR 4 mg|Fesoterodine PR 8 mg|Fesoterodine PR 8 mg|Oxybutynin|Fesoterodine PR|Fesoterodine BIC 2 mg|Fesoterodine BIC 4 mg	Drug|Drug|Drug|Drug|Drug|Drug|Drug	urinary bladder, neurogenic	Urinary Bladder, Neurogenic	Parallel Assignment	Interventional	Treatment	Randomized	A Study To Find Out How Fesoterodine Works In Children Aged 6 To 17 Years With Bladder Overactivity Caused By A Neurological Condition	5		NA	0.0001	ANCOVA					NA	All	181	Completed	Phase 3
NCT01557244	4404688	8068230	Change From Baseline in Maximum Cystometric Bladder Capacity at Week 12: Active Comparator Phase/Efficacy Phase	oxybutynin|fesoterodine	Fesoterodine PR 4 mg|Fesoterodine PR 8 mg|Fesoterodine PR 8 mg|Oxybutynin|Fesoterodine PR|Fesoterodine BIC 2 mg|Fesoterodine BIC 4 mg	Drug|Drug|Drug|Drug|Drug|Drug|Drug	urinary bladder, neurogenic	Urinary Bladder, Neurogenic	Parallel Assignment	Interventional	Treatment	Randomized	A Study To Find Out How Fesoterodine Works In Children Aged 6 To 17 Years With Bladder Overactivity Caused By A Neurological Condition	5	Difference in LS Mean	-3.82	NA		-45.87	38.23	95		NA	All	181	Completed	Phase 3
NCT01557244	4404689	8068230	Change From Baseline in Maximum Cystometric Bladder Capacity at Week 12: Active Comparator Phase/Efficacy Phase	oxybutynin|fesoterodine	Fesoterodine PR 4 mg|Fesoterodine PR 8 mg|Fesoterodine PR 8 mg|Oxybutynin|Fesoterodine PR|Fesoterodine BIC 2 mg|Fesoterodine BIC 4 mg	Drug|Drug|Drug|Drug|Drug|Drug|Drug	urinary bladder, neurogenic	Urinary Bladder, Neurogenic	Parallel Assignment	Interventional	Treatment	Randomized	A Study To Find Out How Fesoterodine Works In Children Aged 6 To 17 Years With Bladder Overactivity Caused By A Neurological Condition	5	Difference in Least square (LS) Mean	-29.06	NA		-71.42	13.31	95		NA	All	181	Completed	Phase 3
NCT01557244	4404690	8068230	Change From Baseline in Maximum Cystometric Bladder Capacity at Week 12: Active Comparator Phase/Efficacy Phase	oxybutynin|fesoterodine	Fesoterodine PR 4 mg|Fesoterodine PR 8 mg|Fesoterodine PR 8 mg|Oxybutynin|Fesoterodine PR|Fesoterodine BIC 2 mg|Fesoterodine BIC 4 mg	Drug|Drug|Drug|Drug|Drug|Drug|Drug	urinary bladder, neurogenic	Urinary Bladder, Neurogenic	Parallel Assignment	Interventional	Treatment	Randomized	A Study To Find Out How Fesoterodine Works In Children Aged 6 To 17 Years With Bladder Overactivity Caused By A Neurological Condition	5		NA	0.0001	ANCOVA					NA	All	181	Completed	Phase 3
NCT01557569	4404492	8068088	Time Till Relapse	atomoxetine hydrochloride	Atomoxetine|placebo	Drug|Drug	NA	Methamphetamine Dependence	Parallel Assignment	Interventional	Treatment	Randomized	Clinical Efficacy of Atomoxetine for Methamphetamine Dependence	2	Median Difference (Final Values)	0.413	0.05	Kruskal-Wallis					NA	All	20	Completed	Phase 1/Phase 2
NCT01557894	4404484	8068061	Anxiety Sensitivity Index (ASI)	NA	iSOFIE	Other	phobia, social|phobic disorders	Phobia, Social	Parallel Assignment	Interventional	Treatment	Randomized	Internet Treatment for Social Phobia in Romania	2		NA	0.01	ANCOVA					NA	All	76	Completed	N/A
NCT01557894	4404485	8068062	Attitude and Belief Scale-II (ABS-II)	NA	iSOFIE	Other	phobia, social|phobic disorders	Phobia, Social	Parallel Assignment	Interventional	Treatment	Randomized	Internet Treatment for Social Phobia in Romania	2		NA	0.01	ANCOVA					NA	All	76	Completed	N/A
NCT01557894	4404486	8068063	Beck Depression Inventory-II (BDI-II)	NA	iSOFIE	Other	phobia, social|phobic disorders	Phobia, Social	Parallel Assignment	Interventional	Treatment	Randomized	Internet Treatment for Social Phobia in Romania	2		NA	0.01	ANCOVA					NA	All	76	Completed	N/A
NCT01557894	4404487	8068064	Social Phobia Inventory (SPIN)	NA	iSOFIE	Other	phobia, social|phobic disorders	Phobia, Social	Parallel Assignment	Interventional	Treatment	Randomized	Internet Treatment for Social Phobia in Romania	2		NA	0.01	ANCOVA					NA	All	76	Completed	N/A
NCT01557894	4404488	8068065	Leibowitz Social Anxiety Scale - Self Report (LSAS-SR)	NA	iSOFIE	Other	phobia, social|phobic disorders	Phobia, Social	Parallel Assignment	Interventional	Treatment	Randomized	Internet Treatment for Social Phobia in Romania	2		NA	0.01	ANCOVA					NA	All	76	Completed	N/A
NCT01557920	4404481	8068054	Frequency of Spontaneous Swallows During Anesthesia vs Wakefulness	sevoflurane|propofol	Propofol|Sevoflurane	Drug|Drug	NA	Airway Complication of Anaesthesia|Healthy	Crossover Assignment	Interventional	Prevention	Randomized	The Effects of General Anesthetics on Upper Airway Collapsibility in Healthy Subjects	2		NA	0.001	Mixed Models Analysis					NA	All	18	Completed	Phase 4
NCT01557920	4404482	8068059	Proportion of Pathological Swallows	sevoflurane|propofol	Propofol|Sevoflurane	Drug|Drug	NA	Airway Complication of Anaesthesia|Healthy	Crossover Assignment	Interventional	Prevention	Randomized	The Effects of General Anesthetics on Upper Airway Collapsibility in Healthy Subjects	2		NA	0.001	Mixed Models Analysis					NA	All	18	Completed	Phase 4
NCT01557920	4404483	8068059	Proportion of Pathological Swallows	sevoflurane|propofol	Propofol|Sevoflurane	Drug|Drug	NA	Airway Complication of Anaesthesia|Healthy	Crossover Assignment	Interventional	Prevention	Randomized	The Effects of General Anesthetics on Upper Airway Collapsibility in Healthy Subjects	2		NA	0.001	Mixed Models Analysis					NA	All	18	Completed	Phase 4
NCT01558271	4404453	8068028	Percentage of Participants With Hypoglycemic Episodes	liraglutide|dulaglutide	LY2189265|Placebo|Liraglutide	Drug|Drug|Drug	diabetes mellitus, type 2|diabetes mellitus	Type 2 Diabetes Mellitus	Parallel Assignment	Interventional	Treatment	Randomized	A Study of LY2189265 in Japanese Participants With Type 2 Diabetes Mellitus	3		NA	0.999	Fisher Exact					NA	All	492	Completed	Phase 3
NCT01558271	4404451	8068028	Percentage of Participants With Hypoglycemic Episodes	liraglutide|dulaglutide	LY2189265|Placebo|Liraglutide	Drug|Drug|Drug	diabetes mellitus, type 2|diabetes mellitus	Type 2 Diabetes Mellitus	Parallel Assignment	Interventional	Treatment	Randomized	A Study of LY2189265 in Japanese Participants With Type 2 Diabetes Mellitus	3		NA	0.999	Fisher Exact					NA	All	492	Completed	Phase 3
NCT01558271	4404452	8068028	Percentage of Participants With Hypoglycemic Episodes	liraglutide|dulaglutide	LY2189265|Placebo|Liraglutide	Drug|Drug|Drug	diabetes mellitus, type 2|diabetes mellitus	Type 2 Diabetes Mellitus	Parallel Assignment	Interventional	Treatment	Randomized	A Study of LY2189265 in Japanese Participants With Type 2 Diabetes Mellitus	3		NA	0.999	Fisher Exact					NA	All	492	Completed	Phase 3
NCT01558271	4404454	8068029	Change From Baseline in Beta-cell Function Using Updated Homeostasis Model Assessment (HOMA 2) at 26 Weeks and 52 Weeks	liraglutide|dulaglutide	LY2189265|Placebo|Liraglutide	Drug|Drug|Drug	diabetes mellitus, type 2|diabetes mellitus	Type 2 Diabetes Mellitus	Parallel Assignment	Interventional	Treatment	Randomized	A Study of LY2189265 in Japanese Participants With Type 2 Diabetes Mellitus	3	LS Mean Difference	0.73	0.753	ANCOVA	-3.83	5.29	95		NA	All	492	Completed	Phase 3
NCT01558271	4404458	8068029	Change From Baseline in Beta-cell Function Using Updated Homeostasis Model Assessment (HOMA 2) at 26 Weeks and 52 Weeks	liraglutide|dulaglutide	LY2189265|Placebo|Liraglutide	Drug|Drug|Drug	diabetes mellitus, type 2|diabetes mellitus	Type 2 Diabetes Mellitus	Parallel Assignment	Interventional	Treatment	Randomized	A Study of LY2189265 in Japanese Participants With Type 2 Diabetes Mellitus	3	LS Mean Difference	3.08	0.242	ANCOVA	-2.09	8.24	95		NA	All	492	Completed	Phase 3
NCT01558271	4404455	8068029	Change From Baseline in Beta-cell Function Using Updated Homeostasis Model Assessment (HOMA 2) at 26 Weeks and 52 Weeks	liraglutide|dulaglutide	LY2189265|Placebo|Liraglutide	Drug|Drug|Drug	diabetes mellitus, type 2|diabetes mellitus	Type 2 Diabetes Mellitus	Parallel Assignment	Interventional	Treatment	Randomized	A Study of LY2189265 in Japanese Participants With Type 2 Diabetes Mellitus	3	LS Mean Difference	1.91	0.417	ANCOVA	-2.72	6.54	95		NA	All	492	Completed	Phase 3
NCT01558271	4404457	8068029	Change From Baseline in Beta-cell Function Using Updated Homeostasis Model Assessment (HOMA 2) at 26 Weeks and 52 Weeks	liraglutide|dulaglutide	LY2189265|Placebo|Liraglutide	Drug|Drug|Drug	diabetes mellitus, type 2|diabetes mellitus	Type 2 Diabetes Mellitus	Parallel Assignment	Interventional	Treatment	Randomized	A Study of LY2189265 in Japanese Participants With Type 2 Diabetes Mellitus	3	LS Mean Difference	24.82	0.001	ANCOVA	19.25	30.4	95		NA	All	492	Completed	Phase 3
NCT01558271	4404459	8068029	Change From Baseline in Beta-cell Function Using Updated Homeostasis Model Assessment (HOMA 2) at 26 Weeks and 52 Weeks	liraglutide|dulaglutide	LY2189265|Placebo|Liraglutide	Drug|Drug|Drug	diabetes mellitus, type 2|diabetes mellitus	Type 2 Diabetes Mellitus	Parallel Assignment	Interventional	Treatment	Randomized	A Study of LY2189265 in Japanese Participants With Type 2 Diabetes Mellitus	3	LS Mean Difference	28.35	0.001	ANCOVA	21.63	35.07	95		NA	All	492	Completed	Phase 3
NCT01558271	4404456	8068029	Change From Baseline in Beta-cell Function Using Updated Homeostasis Model Assessment (HOMA 2) at 26 Weeks and 52 Weeks	liraglutide|dulaglutide	LY2189265|Placebo|Liraglutide	Drug|Drug|Drug	diabetes mellitus, type 2|diabetes mellitus	Type 2 Diabetes Mellitus	Parallel Assignment	Interventional	Treatment	Randomized	A Study of LY2189265 in Japanese Participants With Type 2 Diabetes Mellitus	3	LS Mean Difference	1.91	0.376	ANCOVA	-2.32	6.13	95		NA	All	492	Completed	Phase 3
NCT01558271	4404463	8068030	Change From Baseline in Insulin Sensitivity Using Updated Homeostasis Model Assessment (HOMA 2) at 26 Weeks and 52 Weeks	liraglutide|dulaglutide	LY2189265|Placebo|Liraglutide	Drug|Drug|Drug	diabetes mellitus, type 2|diabetes mellitus	Type 2 Diabetes Mellitus	Parallel Assignment	Interventional	Treatment	Randomized	A Study of LY2189265 in Japanese Participants With Type 2 Diabetes Mellitus	3	LS Mean Difference	0.83	0.848	ANCOVA	-7.72	9.38	95		NA	All	492	Completed	Phase 3
NCT01558271	4404464	8068030	Change From Baseline in Insulin Sensitivity Using Updated Homeostasis Model Assessment (HOMA 2) at 26 Weeks and 52 Weeks	liraglutide|dulaglutide	LY2189265|Placebo|Liraglutide	Drug|Drug|Drug	diabetes mellitus, type 2|diabetes mellitus	Type 2 Diabetes Mellitus	Parallel Assignment	Interventional	Treatment	Randomized	A Study of LY2189265 in Japanese Participants With Type 2 Diabetes Mellitus	3	LS Mean Difference	-0.01	0.998	ANCOVA	-7.92	7.91	95		NA	All	492	Completed	Phase 3
NCT01558271	4404460	8068030	Change From Baseline in Insulin Sensitivity Using Updated Homeostasis Model Assessment (HOMA 2) at 26 Weeks and 52 Weeks	liraglutide|dulaglutide	LY2189265|Placebo|Liraglutide	Drug|Drug|Drug	diabetes mellitus, type 2|diabetes mellitus	Type 2 Diabetes Mellitus	Parallel Assignment	Interventional	Treatment	Randomized	A Study of LY2189265 in Japanese Participants With Type 2 Diabetes Mellitus	3	LS Mean Difference	-1.03	0.747	ANCOVA	-7.32	5.25	95		NA	All	492	Completed	Phase 3
NCT01558271	4404465	8068030	Change From Baseline in Insulin Sensitivity Using Updated Homeostasis Model Assessment (HOMA 2) at 26 Weeks and 52 Weeks	liraglutide|dulaglutide	LY2189265|Placebo|Liraglutide	Drug|Drug|Drug	diabetes mellitus, type 2|diabetes mellitus	Type 2 Diabetes Mellitus	Parallel Assignment	Interventional	Treatment	Randomized	A Study of LY2189265 in Japanese Participants With Type 2 Diabetes Mellitus	3	LS Mean Difference	-1.86	0.723	ANCOVA	-12.2	8.48	95		NA	All	492	Completed	Phase 3
NCT01558271	4404461	8068030	Change From Baseline in Insulin Sensitivity Using Updated Homeostasis Model Assessment (HOMA 2) at 26 Weeks and 52 Weeks	liraglutide|dulaglutide	LY2189265|Placebo|Liraglutide	Drug|Drug|Drug	diabetes mellitus, type 2|diabetes mellitus	Type 2 Diabetes Mellitus	Parallel Assignment	Interventional	Treatment	Randomized	A Study of LY2189265 in Japanese Participants With Type 2 Diabetes Mellitus	3	LS Mean Difference	-2.49	0.533	ANCOVA	-10.35	5.36	95		NA	All	492	Completed	Phase 3
NCT01558271	4404462	8068030	Change From Baseline in Insulin Sensitivity Using Updated Homeostasis Model Assessment (HOMA 2) at 26 Weeks and 52 Weeks	liraglutide|dulaglutide	LY2189265|Placebo|Liraglutide	Drug|Drug|Drug	diabetes mellitus, type 2|diabetes mellitus	Type 2 Diabetes Mellitus	Parallel Assignment	Interventional	Treatment	Randomized	A Study of LY2189265 in Japanese Participants With Type 2 Diabetes Mellitus	3	LS Mean Difference	-3.03	0.357	ANCOVA	-9.48	3.42	95		NA	All	492	Completed	Phase 3
NCT01558271	4404468	8068031	Change From Baseline in Body Weight at 26 Weeks and 52 Weeks	liraglutide|dulaglutide	LY2189265|Placebo|Liraglutide	Drug|Drug|Drug	diabetes mellitus, type 2|diabetes mellitus	Type 2 Diabetes Mellitus	Parallel Assignment	Interventional	Treatment	Randomized	A Study of LY2189265 in Japanese Participants With Type 2 Diabetes Mellitus	3	LS Mean Difference	0.61	0.057	Mixed Models Analysis	-0.02	1.23	95		NA	All	492	Completed	Phase 3
NCT01558271	4404467	8068031	Change From Baseline in Body Weight at 26 Weeks and 52 Weeks	liraglutide|dulaglutide	LY2189265|Placebo|Liraglutide	Drug|Drug|Drug	diabetes mellitus, type 2|diabetes mellitus	Type 2 Diabetes Mellitus	Parallel Assignment	Interventional	Treatment	Randomized	A Study of LY2189265 in Japanese Participants With Type 2 Diabetes Mellitus	3	LS Mean Difference	0.34	0.168	Mixed Models Analysis	-0.14	0.82	95		NA	All	492	Completed	Phase 3
NCT01558271	4404466	8068031	Change From Baseline in Body Weight at 26 Weeks and 52 Weeks	liraglutide|dulaglutide	LY2189265|Placebo|Liraglutide	Drug|Drug|Drug	diabetes mellitus, type 2|diabetes mellitus	Type 2 Diabetes Mellitus	Parallel Assignment	Interventional	Treatment	Randomized	A Study of LY2189265 in Japanese Participants With Type 2 Diabetes Mellitus	3	LS Mean Difference	-0.03	0.911	Mixed Models Analysis	-0.64	0.57	95		NA	All	492	Completed	Phase 3
NCT01558271	4404469	8068033	Change From Baseline in Fasting Blood Glucose (FBG) at 26 Weeks and 52 Weeks	liraglutide|dulaglutide	LY2189265|Placebo|Liraglutide	Drug|Drug|Drug	diabetes mellitus, type 2|diabetes mellitus	Type 2 Diabetes Mellitus	Parallel Assignment	Interventional	Treatment	Randomized	A Study of LY2189265 in Japanese Participants With Type 2 Diabetes Mellitus	3	LS Mean Difference	-1.77	0.553	Mixed Models Analysis	-7.65	4.1	95		NA	All	492	Completed	Phase 3
NCT01558271	4404470	8068033	Change From Baseline in Fasting Blood Glucose (FBG) at 26 Weeks and 52 Weeks	liraglutide|dulaglutide	LY2189265|Placebo|Liraglutide	Drug|Drug|Drug	diabetes mellitus, type 2|diabetes mellitus	Type 2 Diabetes Mellitus	Parallel Assignment	Interventional	Treatment	Randomized	A Study of LY2189265 in Japanese Participants With Type 2 Diabetes Mellitus	3	LS Mean Difference	0.57	0.835	Mixed Models Analysis	-4.82	5.96	95		NA	All	492	Completed	Phase 3
NCT01558271	4404471	8068033	Change From Baseline in Fasting Blood Glucose (FBG) at 26 Weeks and 52 Weeks	liraglutide|dulaglutide	LY2189265|Placebo|Liraglutide	Drug|Drug|Drug	diabetes mellitus, type 2|diabetes mellitus	Type 2 Diabetes Mellitus	Parallel Assignment	Interventional	Treatment	Randomized	A Study of LY2189265 in Japanese Participants With Type 2 Diabetes Mellitus	3	LS Mean Difference	-40.21	0.001	Mixed Models Analysis	-47.31	-33.11	95		NA	All	492	Completed	Phase 3
NCT01558271	4404477	8068034	Percentage of Participants Who Achieved HbA1c <=6.5% or <7%	liraglutide|dulaglutide	LY2189265|Placebo|Liraglutide	Drug|Drug|Drug	diabetes mellitus, type 2|diabetes mellitus	Type 2 Diabetes Mellitus	Parallel Assignment	Interventional	Treatment	Randomized	A Study of LY2189265 in Japanese Participants With Type 2 Diabetes Mellitus	3		NA	0.001	Cochran-Mantel-Haenszel					NA	All	492	Completed	Phase 3
NCT01558271	4404475	8068034	Percentage of Participants Who Achieved HbA1c <=6.5% or <7%	liraglutide|dulaglutide	LY2189265|Placebo|Liraglutide	Drug|Drug|Drug	diabetes mellitus, type 2|diabetes mellitus	Type 2 Diabetes Mellitus	Parallel Assignment	Interventional	Treatment	Randomized	A Study of LY2189265 in Japanese Participants With Type 2 Diabetes Mellitus	3		NA	0.001	Cochran-Mantel-Haenszel					NA	All	492	Completed	Phase 3
NCT01558271	4404472	8068034	Percentage of Participants Who Achieved HbA1c <=6.5% or <7%	liraglutide|dulaglutide	LY2189265|Placebo|Liraglutide	Drug|Drug|Drug	diabetes mellitus, type 2|diabetes mellitus	Type 2 Diabetes Mellitus	Parallel Assignment	Interventional	Treatment	Randomized	A Study of LY2189265 in Japanese Participants With Type 2 Diabetes Mellitus	3		NA	0.103	Cochran-Mantel-Haenszel					NA	All	492	Completed	Phase 3
NCT01558271	4404473	8068034	Percentage of Participants Who Achieved HbA1c <=6.5% or <7%	liraglutide|dulaglutide	LY2189265|Placebo|Liraglutide	Drug|Drug|Drug	diabetes mellitus, type 2|diabetes mellitus	Type 2 Diabetes Mellitus	Parallel Assignment	Interventional	Treatment	Randomized	A Study of LY2189265 in Japanese Participants With Type 2 Diabetes Mellitus	3		NA	0.112	Cochran-Mantel-Haenszel					NA	All	492	Completed	Phase 3
NCT01558271	4404474	8068034	Percentage of Participants Who Achieved HbA1c <=6.5% or <7%	liraglutide|dulaglutide	LY2189265|Placebo|Liraglutide	Drug|Drug|Drug	diabetes mellitus, type 2|diabetes mellitus	Type 2 Diabetes Mellitus	Parallel Assignment	Interventional	Treatment	Randomized	A Study of LY2189265 in Japanese Participants With Type 2 Diabetes Mellitus	3		NA	0.844	Cochran-Mantel-Haenszel					NA	All	492	Completed	Phase 3
NCT01558271	4404476	8068034	Percentage of Participants Who Achieved HbA1c <=6.5% or <7%	liraglutide|dulaglutide	LY2189265|Placebo|Liraglutide	Drug|Drug|Drug	diabetes mellitus, type 2|diabetes mellitus	Type 2 Diabetes Mellitus	Parallel Assignment	Interventional	Treatment	Randomized	A Study of LY2189265 in Japanese Participants With Type 2 Diabetes Mellitus	3		NA	0.608	Cochran-Mantel-Haenszel					NA	All	492	Completed	Phase 3
NCT01558271	4404478	8068035	Change From Baseline in Glycosylated Hemoglobin (HbA1c) at 52 Weeks	liraglutide|dulaglutide	LY2189265|Placebo|Liraglutide	Drug|Drug|Drug	diabetes mellitus, type 2|diabetes mellitus	Type 2 Diabetes Mellitus	Parallel Assignment	Interventional	Treatment	Randomized	A Study of LY2189265 in Japanese Participants With Type 2 Diabetes Mellitus	3	LS Mean Difference	-0.2	0.04	Mixed Models Analysis	-0.39	-0.01	95		NA	All	492	Completed	Phase 3
NCT01558271	4404479	8068036	Change From Baseline in Glycosylated Hemoglobin (HbA1c) at 26 Weeks	liraglutide|dulaglutide	LY2189265|Placebo|Liraglutide	Drug|Drug|Drug	diabetes mellitus, type 2|diabetes mellitus	Type 2 Diabetes Mellitus	Parallel Assignment	Interventional	Treatment	Randomized	A Study of LY2189265 in Japanese Participants With Type 2 Diabetes Mellitus	3	LS Mean Difference	-0.1	0.248	Mixed Models Analysis	-0.27	0.07	95		NA	All	492	Completed	Phase 3
NCT01558271	4404480	8068036	Change From Baseline in Glycosylated Hemoglobin (HbA1c) at 26 Weeks	liraglutide|dulaglutide	LY2189265|Placebo|Liraglutide	Drug|Drug|Drug	diabetes mellitus, type 2|diabetes mellitus	Type 2 Diabetes Mellitus	Parallel Assignment	Interventional	Treatment	Randomized	A Study of LY2189265 in Japanese Participants With Type 2 Diabetes Mellitus	3	LS Mean Difference	-1.57	0.001	Mixed Models Analysis	-1.79	-1.35	95		NA	All	492	Completed	Phase 3
NCT01559012	4404439	8067953	Diastolic Blood Pressure	clonidine	Clonidine	Drug	hyperemesis gravidarum	Hyperemesis Gravidarum	Crossover Assignment	Interventional	Treatment	Randomized	Transdermal Clonidine in the Treatment of Severe Hyperemesis Gravidarum	NA	Mean Difference (Final Values)	3	0.055	Wilcoxon (Mann-Whitney)	0.3	6.3	95		NA	Female	NA
NCT01559012	4404440	8067954	Systolic Blood Pressure	clonidine	Clonidine	Drug	hyperemesis gravidarum	Hyperemesis Gravidarum	Crossover Assignment	Interventional	Treatment	Randomized	Transdermal Clonidine in the Treatment of Severe Hyperemesis Gravidarum	NA	Mean Difference (Final Values)	6	0.01	Wilcoxon (Mann-Whitney)	0.9	10.9	95		NA	Female	NA
NCT01559012	4404441	8067957	Number of Patients Choosing Active Treatment for Off-label, Compassionate Use.	clonidine	Clonidine	Drug	hyperemesis gravidarum	Hyperemesis Gravidarum	Crossover Assignment	Interventional	Treatment	Randomized	Transdermal Clonidine in the Treatment of Severe Hyperemesis Gravidarum	NA	proportion	0	0.0089	Fisher Exact			95		NA	Female	NA
NCT01559012	4404442	8067958	Number of Days Off i.v. Therapy, the TD System (Clonidine/Placebo) Being Applied Only	clonidine	Clonidine	Drug	hyperemesis gravidarum	Hyperemesis Gravidarum	Crossover Assignment	Interventional	Treatment	Randomized	Transdermal Clonidine in the Treatment of Severe Hyperemesis Gravidarum	NA	days off-therapy %	29	0.051	Wilcoxon (Mann-Whitney)			95		NA	Female	NA
NCT01559012	4404443	8067959	Daily Doses of Standard Antiemetic Drugs Required in the Two Different Periods.	clonidine	Clonidine	Drug	hyperemesis gravidarum	Hyperemesis Gravidarum	Crossover Assignment	Interventional	Treatment	Randomized	Transdermal Clonidine in the Treatment of Severe Hyperemesis Gravidarum	NA	mean values	0.8	0.013	Wilcoxon (Mann-Whitney)	0.13	1.57	95		NA	Female	NA
NCT01559012	4404444	8067960	Morning Urine Ketonuria	clonidine	Clonidine	Drug	hyperemesis gravidarum	Hyperemesis Gravidarum	Crossover Assignment	Interventional	Treatment	Randomized	Transdermal Clonidine in the Treatment of Severe Hyperemesis Gravidarum	NA	difference of percentage of positivity	0.3	0	Wilcoxon (Mann-Whitney)	0.04	0.47	95		NA	Female	NA
NCT01559012	4404445	8067961	VAS Score for Assessment of Severity in Hyperemesis Gravidarum	clonidine	Clonidine	Drug	hyperemesis gravidarum	Hyperemesis Gravidarum	Crossover Assignment	Interventional	Treatment	Randomized	Transdermal Clonidine in the Treatment of Severe Hyperemesis Gravidarum	NA	within patient variation	7.5	0.01	Wilcoxon (Mann-Whitney)	2.17	12.83	95		NA	Female	NA
NCT01559012	4404446	8067961	VAS Score for Assessment of Severity in Hyperemesis Gravidarum	clonidine	Clonidine	Drug	hyperemesis gravidarum	Hyperemesis Gravidarum	Crossover Assignment	Interventional	Treatment	Randomized	Transdermal Clonidine in the Treatment of Severe Hyperemesis Gravidarum	NA	Mean Difference (Final Values)	7	0.009	Wilcoxon (Mann-Whitney)	1.78	11.5	95		NA	Female	NA
NCT01559012	4404448	8067962	PUQE Score for Assessment of Severity in Hyperemesis Gravidarum	clonidine	Clonidine	Drug	hyperemesis gravidarum	Hyperemesis Gravidarum	Crossover Assignment	Interventional	Treatment	Randomized	Transdermal Clonidine in the Treatment of Severe Hyperemesis Gravidarum	NA	Mean Difference (Final Values)	2.2	0.001	Wilcoxon (Mann-Whitney)	1.05	3.32	95	Standard Deviation	2.7	Female	NA
NCT01559012	4404447	8067962	PUQE Score for Assessment of Severity in Hyperemesis Gravidarum	clonidine	Clonidine	Drug	hyperemesis gravidarum	Hyperemesis Gravidarum	Crossover Assignment	Interventional	Treatment	Randomized	Transdermal Clonidine in the Treatment of Severe Hyperemesis Gravidarum	NA	within patient variation	1.83	0.02	Wilcoxon (Mann-Whitney)	0.43	3.24	95		NA	Female	NA
NCT01559116	4404373	8067938	Peak (0-3h) FVC Response [L] After 6 Weeks Treatment.	tiotropium bromide|olodaterol	tiotropium + olodaterol|tiotropium|olodaterol|tiotropium|tiotropium + olodaterol|Placebo|Respimat	Drug|Drug|Drug|Drug|Drug|Drug|Device	lung diseases, obstructive|lung diseases|pulmonary disease, chronic obstructive	Pulmonary Disease, Chronic Obstructive	Crossover Assignment	Interventional	Treatment	Randomized	Characterization of 24-hour Lung Function Profiles of Inhaled Tiotropium + Olodaterol Fixed Dose Combination in Patients Suffering From Chronic Obstructive Pulmonary Disease	6	Mean Difference (Final Values)	0.151	0.0001	Mixed Models Analysis	0.098	0.205	95	Standard Error of the Mean	0.027	All	219	Completed	Phase 3
NCT01559116	4404371	8067938	Peak (0-3h) FVC Response [L] After 6 Weeks Treatment.	tiotropium bromide|olodaterol	tiotropium + olodaterol|tiotropium|olodaterol|tiotropium|tiotropium + olodaterol|Placebo|Respimat	Drug|Drug|Drug|Drug|Drug|Drug|Device	lung diseases, obstructive|lung diseases|pulmonary disease, chronic obstructive	Pulmonary Disease, Chronic Obstructive	Crossover Assignment	Interventional	Treatment	Randomized	Characterization of 24-hour Lung Function Profiles of Inhaled Tiotropium + Olodaterol Fixed Dose Combination in Patients Suffering From Chronic Obstructive Pulmonary Disease	6	Mean Difference (Final Values)	0.149	0.0001	Mixed Models Analysis	0.095	0.203	95	Standard Error of the Mean	0.028	All	219	Completed	Phase 3
NCT01559116	4404370	8067938	Peak (0-3h) FVC Response [L] After 6 Weeks Treatment.	tiotropium bromide|olodaterol	tiotropium + olodaterol|tiotropium|olodaterol|tiotropium|tiotropium + olodaterol|Placebo|Respimat	Drug|Drug|Drug|Drug|Drug|Drug|Device	lung diseases, obstructive|lung diseases|pulmonary disease, chronic obstructive	Pulmonary Disease, Chronic Obstructive	Crossover Assignment	Interventional	Treatment	Randomized	Characterization of 24-hour Lung Function Profiles of Inhaled Tiotropium + Olodaterol Fixed Dose Combination in Patients Suffering From Chronic Obstructive Pulmonary Disease	6	Mean Difference (Final Values)	0.161	0.0001	Mixed Models Analysis	0.107	0.216	95	Standard Error of the Mean	0.028	All	219	Completed	Phase 3
NCT01559116	4404372	8067938	Peak (0-3h) FVC Response [L] After 6 Weeks Treatment.	tiotropium bromide|olodaterol	tiotropium + olodaterol|tiotropium|olodaterol|tiotropium|tiotropium + olodaterol|Placebo|Respimat	Drug|Drug|Drug|Drug|Drug|Drug|Device	lung diseases, obstructive|lung diseases|pulmonary disease, chronic obstructive	Pulmonary Disease, Chronic Obstructive	Crossover Assignment	Interventional	Treatment	Randomized	Characterization of 24-hour Lung Function Profiles of Inhaled Tiotropium + Olodaterol Fixed Dose Combination in Patients Suffering From Chronic Obstructive Pulmonary Disease	6	Mean Difference (Final Values)	0.452	0.0001	Mixed Models Analysis	0.398	0.507	95	Standard Error of the Mean	0.028	All	219	Completed	Phase 3
NCT01559116	4404375	8067938	Peak (0-3h) FVC Response [L] After 6 Weeks Treatment.	tiotropium bromide|olodaterol	tiotropium + olodaterol|tiotropium|olodaterol|tiotropium|tiotropium + olodaterol|Placebo|Respimat	Drug|Drug|Drug|Drug|Drug|Drug|Device	lung diseases, obstructive|lung diseases|pulmonary disease, chronic obstructive	Pulmonary Disease, Chronic Obstructive	Crossover Assignment	Interventional	Treatment	Randomized	Characterization of 24-hour Lung Function Profiles of Inhaled Tiotropium + Olodaterol Fixed Dose Combination in Patients Suffering From Chronic Obstructive Pulmonary Disease	6	Mean Difference (Final Values)	0.462	0.0001	Mixed Models Analysis	0.408	0.516	95	Standard Error of the Mean	0.028	All	219	Completed	Phase 3
NCT01559116	4404374	8067938	Peak (0-3h) FVC Response [L] After 6 Weeks Treatment.	tiotropium bromide|olodaterol	tiotropium + olodaterol|tiotropium|olodaterol|tiotropium|tiotropium + olodaterol|Placebo|Respimat	Drug|Drug|Drug|Drug|Drug|Drug|Device	lung diseases, obstructive|lung diseases|pulmonary disease, chronic obstructive	Pulmonary Disease, Chronic Obstructive	Crossover Assignment	Interventional	Treatment	Randomized	Characterization of 24-hour Lung Function Profiles of Inhaled Tiotropium + Olodaterol Fixed Dose Combination in Patients Suffering From Chronic Obstructive Pulmonary Disease	6	Mean Difference (Final Values)	0.159	0.0001	Mixed Models Analysis	0.105	0.212	95	Standard Error of the Mean	0.027	All	219	Completed	Phase 3
NCT01559116	4404369	8067938	Peak (0-3h) FVC Response [L] After 6 Weeks Treatment.	tiotropium bromide|olodaterol	tiotropium + olodaterol|tiotropium|olodaterol|tiotropium|tiotropium + olodaterol|Placebo|Respimat	Drug|Drug|Drug|Drug|Drug|Drug|Device	lung diseases, obstructive|lung diseases|pulmonary disease, chronic obstructive	Pulmonary Disease, Chronic Obstructive	Crossover Assignment	Interventional	Treatment	Randomized	Characterization of 24-hour Lung Function Profiles of Inhaled Tiotropium + Olodaterol Fixed Dose Combination in Patients Suffering From Chronic Obstructive Pulmonary Disease	6	Mean Difference (Final Values)	0.142	0.0001	Mixed Models Analysis	0.087	0.196	95	Standard Error of the Mean	0.028	All	219	Completed	Phase 3
NCT01559116	4404377	8067939	Trough FVC Response [L] After 6 Weeks Treatment.	tiotropium bromide|olodaterol	tiotropium + olodaterol|tiotropium|olodaterol|tiotropium|tiotropium + olodaterol|Placebo|Respimat	Drug|Drug|Drug|Drug|Drug|Drug|Device	lung diseases, obstructive|lung diseases|pulmonary disease, chronic obstructive	Pulmonary Disease, Chronic Obstructive	Crossover Assignment	Interventional	Treatment	Randomized	Characterization of 24-hour Lung Function Profiles of Inhaled Tiotropium + Olodaterol Fixed Dose Combination in Patients Suffering From Chronic Obstructive Pulmonary Disease	6	Mean Difference (Final Values)	0.166	0.0001	Mixed Models Analysis	0.111	0.222	95	Standard Error of the Mean	0.028	All	219	Completed	Phase 3
NCT01559116	4404376	8067939	Trough FVC Response [L] After 6 Weeks Treatment.	tiotropium bromide|olodaterol	tiotropium + olodaterol|tiotropium|olodaterol|tiotropium|tiotropium + olodaterol|Placebo|Respimat	Drug|Drug|Drug|Drug|Drug|Drug|Device	lung diseases, obstructive|lung diseases|pulmonary disease, chronic obstructive	Pulmonary Disease, Chronic Obstructive	Crossover Assignment	Interventional	Treatment	Randomized	Characterization of 24-hour Lung Function Profiles of Inhaled Tiotropium + Olodaterol Fixed Dose Combination in Patients Suffering From Chronic Obstructive Pulmonary Disease	6	Mean Difference (Final Values)	0.099	0.0001	Mixed Models Analysis	0.043	0.154	95	Standard Error of the Mean	0.028	All	219	Completed	Phase 3
NCT01559116	4404381	8067939	Trough FVC Response [L] After 6 Weeks Treatment.	tiotropium bromide|olodaterol	tiotropium + olodaterol|tiotropium|olodaterol|tiotropium|tiotropium + olodaterol|Placebo|Respimat	Drug|Drug|Drug|Drug|Drug|Drug|Device	lung diseases, obstructive|lung diseases|pulmonary disease, chronic obstructive	Pulmonary Disease, Chronic Obstructive	Crossover Assignment	Interventional	Treatment	Randomized	Characterization of 24-hour Lung Function Profiles of Inhaled Tiotropium + Olodaterol Fixed Dose Combination in Patients Suffering From Chronic Obstructive Pulmonary Disease	6	Mean Difference (Final Values)	0.17	0.0001	Mixed Models Analysis	0.115	0.225	95	Standard Error of the Mean	0.028	All	219	Completed	Phase 3
NCT01559116	4404379	8067939	Trough FVC Response [L] After 6 Weeks Treatment.	tiotropium bromide|olodaterol	tiotropium + olodaterol|tiotropium|olodaterol|tiotropium|tiotropium + olodaterol|Placebo|Respimat	Drug|Drug|Drug|Drug|Drug|Drug|Device	lung diseases, obstructive|lung diseases|pulmonary disease, chronic obstructive	Pulmonary Disease, Chronic Obstructive	Crossover Assignment	Interventional	Treatment	Randomized	Characterization of 24-hour Lung Function Profiles of Inhaled Tiotropium + Olodaterol Fixed Dose Combination in Patients Suffering From Chronic Obstructive Pulmonary Disease	6	Median Difference (Final Values)	0.307	0.0001	Mixed Models Analysis	0.251	0.363	95	Standard Error of the Mean	0.029	All	219	Completed	Phase 3
NCT01559116	4404380	8067939	Trough FVC Response [L] After 6 Weeks Treatment.	tiotropium bromide|olodaterol	tiotropium + olodaterol|tiotropium|olodaterol|tiotropium|tiotropium + olodaterol|Placebo|Respimat	Drug|Drug|Drug|Drug|Drug|Drug|Device	lung diseases, obstructive|lung diseases|pulmonary disease, chronic obstructive	Pulmonary Disease, Chronic Obstructive	Crossover Assignment	Interventional	Treatment	Randomized	Characterization of 24-hour Lung Function Profiles of Inhaled Tiotropium + Olodaterol Fixed Dose Combination in Patients Suffering From Chronic Obstructive Pulmonary Disease	6	Mean Difference (Final Values)	0.121	0.0001	Mixed Models Analysis	0.066	0.176	95	Standard Error of the Mean	0.028	All	219	Completed	Phase 3
NCT01559116	4404382	8067939	Trough FVC Response [L] After 6 Weeks Treatment.	tiotropium bromide|olodaterol	tiotropium + olodaterol|tiotropium|olodaterol|tiotropium|tiotropium + olodaterol|Placebo|Respimat	Drug|Drug|Drug|Drug|Drug|Drug|Device	lung diseases, obstructive|lung diseases|pulmonary disease, chronic obstructive	Pulmonary Disease, Chronic Obstructive	Crossover Assignment	Interventional	Treatment	Randomized	Characterization of 24-hour Lung Function Profiles of Inhaled Tiotropium + Olodaterol Fixed Dose Combination in Patients Suffering From Chronic Obstructive Pulmonary Disease	6	Mean Difference (Final Values)	0.329	0.0001	Mixed Models Analysis	0.274	0.385	95	Standard Error of the Mean	0.028	All	219	Completed	Phase 3
NCT01559116	4404378	8067939	Trough FVC Response [L] After 6 Weeks Treatment.	tiotropium bromide|olodaterol	tiotropium + olodaterol|tiotropium|olodaterol|tiotropium|tiotropium + olodaterol|Placebo|Respimat	Drug|Drug|Drug|Drug|Drug|Drug|Device	lung diseases, obstructive|lung diseases|pulmonary disease, chronic obstructive	Pulmonary Disease, Chronic Obstructive	Crossover Assignment	Interventional	Treatment	Randomized	Characterization of 24-hour Lung Function Profiles of Inhaled Tiotropium + Olodaterol Fixed Dose Combination in Patients Suffering From Chronic Obstructive Pulmonary Disease	6	Mean Difference (Final Values)	0.147	0.0001	Mixed Models Analysis	0.092	0.203	95	Standard Error of the Mean	0.028	All	219	Completed	Phase 3
NCT01559116	4404385	8067940	FVC AUC12-24h Response [L] After 6 Weeks Treatment.	tiotropium bromide|olodaterol	tiotropium + olodaterol|tiotropium|olodaterol|tiotropium|tiotropium + olodaterol|Placebo|Respimat	Drug|Drug|Drug|Drug|Drug|Drug|Device	lung diseases, obstructive|lung diseases|pulmonary disease, chronic obstructive	Pulmonary Disease, Chronic Obstructive	Crossover Assignment	Interventional	Treatment	Randomized	Characterization of 24-hour Lung Function Profiles of Inhaled Tiotropium + Olodaterol Fixed Dose Combination in Patients Suffering From Chronic Obstructive Pulmonary Disease	6	Mean Difference (Final Values)	0.166	0.0001	Mixed Models Analysis	0.117	0.214	95	Standard Error of the Mean	0.025	All	219	Completed	Phase 3
NCT01559116	4404387	8067940	FVC AUC12-24h Response [L] After 6 Weeks Treatment.	tiotropium bromide|olodaterol	tiotropium + olodaterol|tiotropium|olodaterol|tiotropium|tiotropium + olodaterol|Placebo|Respimat	Drug|Drug|Drug|Drug|Drug|Drug|Device	lung diseases, obstructive|lung diseases|pulmonary disease, chronic obstructive	Pulmonary Disease, Chronic Obstructive	Crossover Assignment	Interventional	Treatment	Randomized	Characterization of 24-hour Lung Function Profiles of Inhaled Tiotropium + Olodaterol Fixed Dose Combination in Patients Suffering From Chronic Obstructive Pulmonary Disease	6	Mean Difference (Final Values)	0.174	0.0001	Mixed Models Analysis	0.126	0.223	95	Standard Error of the Mean	0.025	All	219	Completed	Phase 3
NCT01559116	4404384	8067940	FVC AUC12-24h Response [L] After 6 Weeks Treatment.	tiotropium bromide|olodaterol	tiotropium + olodaterol|tiotropium|olodaterol|tiotropium|tiotropium + olodaterol|Placebo|Respimat	Drug|Drug|Drug|Drug|Drug|Drug|Device	lung diseases, obstructive|lung diseases|pulmonary disease, chronic obstructive	Pulmonary Disease, Chronic Obstructive	Crossover Assignment	Interventional	Treatment	Randomized	Characterization of 24-hour Lung Function Profiles of Inhaled Tiotropium + Olodaterol Fixed Dose Combination in Patients Suffering From Chronic Obstructive Pulmonary Disease	6	Mean Difference (Final Values)	0.148	0.0001	Mixed Models Analysis	0.099	0.197	95	Standard Error of the Mean	0.025	All	219	Completed	Phase 3
NCT01559116	4404386	8067940	FVC AUC12-24h Response [L] After 6 Weeks Treatment.	tiotropium bromide|olodaterol	tiotropium + olodaterol|tiotropium|olodaterol|tiotropium|tiotropium + olodaterol|Placebo|Respimat	Drug|Drug|Drug|Drug|Drug|Drug|Device	lung diseases, obstructive|lung diseases|pulmonary disease, chronic obstructive	Pulmonary Disease, Chronic Obstructive	Crossover Assignment	Interventional	Treatment	Randomized	Characterization of 24-hour Lung Function Profiles of Inhaled Tiotropium + Olodaterol Fixed Dose Combination in Patients Suffering From Chronic Obstructive Pulmonary Disease	6	Mean Difference (Final Values)	0.351	0.0001	Mixed Models Analysis	0.301	0.4	95	Standard Error of the Mean	0.025	All	219	Completed	Phase 3
NCT01559116	4404383	8067940	FVC AUC12-24h Response [L] After 6 Weeks Treatment.	tiotropium bromide|olodaterol	tiotropium + olodaterol|tiotropium|olodaterol|tiotropium|tiotropium + olodaterol|Placebo|Respimat	Drug|Drug|Drug|Drug|Drug|Drug|Device	lung diseases, obstructive|lung diseases|pulmonary disease, chronic obstructive	Pulmonary Disease, Chronic Obstructive	Crossover Assignment	Interventional	Treatment	Randomized	Characterization of 24-hour Lung Function Profiles of Inhaled Tiotropium + Olodaterol Fixed Dose Combination in Patients Suffering From Chronic Obstructive Pulmonary Disease	6	Mean Difference (Final Values)	0.121	0.0001	Mixed Models Analysis	0.072	0.17	95	Standard Error of the Mean	0.025	All	219	Completed	Phase 3
NCT01559116	4404388	8067940	FVC AUC12-24h Response [L] After 6 Weeks Treatment.	tiotropium bromide|olodaterol	tiotropium + olodaterol|tiotropium|olodaterol|tiotropium|tiotropium + olodaterol|Placebo|Respimat	Drug|Drug|Drug|Drug|Drug|Drug|Device	lung diseases, obstructive|lung diseases|pulmonary disease, chronic obstructive	Pulmonary Disease, Chronic Obstructive	Crossover Assignment	Interventional	Treatment	Randomized	Characterization of 24-hour Lung Function Profiles of Inhaled Tiotropium + Olodaterol Fixed Dose Combination in Patients Suffering From Chronic Obstructive Pulmonary Disease	6	Mean Difference (Final Values)	0.219	0.0001	Mixed Models Analysis	0.17	0.267	95	Standard Error of the Mean	0.025	All	219	Completed	Phase 3
NCT01559116	4404389	8067940	FVC AUC12-24h Response [L] After 6 Weeks Treatment.	tiotropium bromide|olodaterol	tiotropium + olodaterol|tiotropium|olodaterol|tiotropium|tiotropium + olodaterol|Placebo|Respimat	Drug|Drug|Drug|Drug|Drug|Drug|Device	lung diseases, obstructive|lung diseases|pulmonary disease, chronic obstructive	Pulmonary Disease, Chronic Obstructive	Crossover Assignment	Interventional	Treatment	Randomized	Characterization of 24-hour Lung Function Profiles of Inhaled Tiotropium + Olodaterol Fixed Dose Combination in Patients Suffering From Chronic Obstructive Pulmonary Disease	6	Mean Difference (Final Values)	0.404	0.0001	Mixed Models Analysis	0.355	0.453	95	Standard Error of the Mean	0.025	All	219	Completed	Phase 3
NCT01559116	4404394	8067941	FVC AUC0-12h Response [L] After 6 Weeks Treatment.	tiotropium bromide|olodaterol	tiotropium + olodaterol|tiotropium|olodaterol|tiotropium|tiotropium + olodaterol|Placebo|Respimat	Drug|Drug|Drug|Drug|Drug|Drug|Device	lung diseases, obstructive|lung diseases|pulmonary disease, chronic obstructive	Pulmonary Disease, Chronic Obstructive	Crossover Assignment	Interventional	Treatment	Randomized	Characterization of 24-hour Lung Function Profiles of Inhaled Tiotropium + Olodaterol Fixed Dose Combination in Patients Suffering From Chronic Obstructive Pulmonary Disease	6	Mean Difference (Final Values)	0.179	0.0001	Mixed Models Analysis	0.133	0.225	95	Standard Error of the Mean	0.023	All	219	Completed	Phase 3
NCT01559116	4404392	8067941	FVC AUC0-12h Response [L] After 6 Weeks Treatment.	tiotropium bromide|olodaterol	tiotropium + olodaterol|tiotropium|olodaterol|tiotropium|tiotropium + olodaterol|Placebo|Respimat	Drug|Drug|Drug|Drug|Drug|Drug|Device	lung diseases, obstructive|lung diseases|pulmonary disease, chronic obstructive	Pulmonary Disease, Chronic Obstructive	Crossover Assignment	Interventional	Treatment	Randomized	Characterization of 24-hour Lung Function Profiles of Inhaled Tiotropium + Olodaterol Fixed Dose Combination in Patients Suffering From Chronic Obstructive Pulmonary Disease	6	Mean Difference (Final Values)	0.181	0.0001	Mixed Models Analysis	0.134	0.227	95	Standard Error of the Mean	0.024	All	219	Completed	Phase 3
NCT01559116	4404395	8067941	FVC AUC0-12h Response [L] After 6 Weeks Treatment.	tiotropium bromide|olodaterol	tiotropium + olodaterol|tiotropium|olodaterol|tiotropium|tiotropium + olodaterol|Placebo|Respimat	Drug|Drug|Drug|Drug|Drug|Drug|Device	lung diseases, obstructive|lung diseases|pulmonary disease, chronic obstructive	Pulmonary Disease, Chronic Obstructive	Crossover Assignment	Interventional	Treatment	Randomized	Characterization of 24-hour Lung Function Profiles of Inhaled Tiotropium + Olodaterol Fixed Dose Combination in Patients Suffering From Chronic Obstructive Pulmonary Disease	6	Mean Difference (Final Values)	0.2	0.0001	Mixed Models Analysis	0.154	0.246	95	Standard Error of the Mean	0.023	All	219	Completed	Phase 3
NCT01559116	4404396	8067941	FVC AUC0-12h Response [L] After 6 Weeks Treatment.	tiotropium bromide|olodaterol	tiotropium + olodaterol|tiotropium|olodaterol|tiotropium|tiotropium + olodaterol|Placebo|Respimat	Drug|Drug|Drug|Drug|Drug|Drug|Device	lung diseases, obstructive|lung diseases|pulmonary disease, chronic obstructive	Pulmonary Disease, Chronic Obstructive	Crossover Assignment	Interventional	Treatment	Randomized	Characterization of 24-hour Lung Function Profiles of Inhaled Tiotropium + Olodaterol Fixed Dose Combination in Patients Suffering From Chronic Obstructive Pulmonary Disease	6	Mean Difference (Final Values)	0.463	0.0001	Mixed Models Analysis	0.417	0.509	95	Standard Error of the Mean	0.024	All	219	Completed	Phase 3
NCT01559116	4404391	8067941	FVC AUC0-12h Response [L] After 6 Weeks Treatment.	tiotropium bromide|olodaterol	tiotropium + olodaterol|tiotropium|olodaterol|tiotropium|tiotropium + olodaterol|Placebo|Respimat	Drug|Drug|Drug|Drug|Drug|Drug|Device	lung diseases, obstructive|lung diseases|pulmonary disease, chronic obstructive	Pulmonary Disease, Chronic Obstructive	Crossover Assignment	Interventional	Treatment	Randomized	Characterization of 24-hour Lung Function Profiles of Inhaled Tiotropium + Olodaterol Fixed Dose Combination in Patients Suffering From Chronic Obstructive Pulmonary Disease	6	Mean Difference (Final Values)	0.171	0.0001	Mixed Models Analysis	0.125	0.218	95	Standard Error of the Mean	0.024	All	219	Completed	Phase 3
NCT01559116	4404393	8067941	FVC AUC0-12h Response [L] After 6 Weeks Treatment.	tiotropium bromide|olodaterol	tiotropium + olodaterol|tiotropium|olodaterol|tiotropium|tiotropium + olodaterol|Placebo|Respimat	Drug|Drug|Drug|Drug|Drug|Drug|Device	lung diseases, obstructive|lung diseases|pulmonary disease, chronic obstructive	Pulmonary Disease, Chronic Obstructive	Crossover Assignment	Interventional	Treatment	Randomized	Characterization of 24-hour Lung Function Profiles of Inhaled Tiotropium + Olodaterol Fixed Dose Combination in Patients Suffering From Chronic Obstructive Pulmonary Disease	6	Mean Difference (Final Values)	0.443	0.0001	Mixed Models Analysis	0.396	0.49	95	Standard Error of the Mean	0.024	All	219	Completed	Phase 3
NCT01559116	4404390	8067941	FVC AUC0-12h Response [L] After 6 Weeks Treatment.	tiotropium bromide|olodaterol	tiotropium + olodaterol|tiotropium|olodaterol|tiotropium|tiotropium + olodaterol|Placebo|Respimat	Drug|Drug|Drug|Drug|Drug|Drug|Device	lung diseases, obstructive|lung diseases|pulmonary disease, chronic obstructive	Pulmonary Disease, Chronic Obstructive	Crossover Assignment	Interventional	Treatment	Randomized	Characterization of 24-hour Lung Function Profiles of Inhaled Tiotropium + Olodaterol Fixed Dose Combination in Patients Suffering From Chronic Obstructive Pulmonary Disease	6	Mean Difference (Final Values)	0.159	0.0001	Mixed Models Analysis	0.113	0.206	95	Standard Error of the Mean	0.024	All	219	Completed	Phase 3
NCT01559116	4404403	8067942	FVC AUC0-24h Response [L] After 6 Weeks Treatment.	tiotropium bromide|olodaterol	tiotropium + olodaterol|tiotropium|olodaterol|tiotropium|tiotropium + olodaterol|Placebo|Respimat	Drug|Drug|Drug|Drug|Drug|Drug|Device	lung diseases, obstructive|lung diseases|pulmonary disease, chronic obstructive	Pulmonary Disease, Chronic Obstructive	Crossover Assignment	Interventional	Treatment	Randomized	Characterization of 24-hour Lung Function Profiles of Inhaled Tiotropium + Olodaterol Fixed Dose Combination in Patients Suffering From Chronic Obstructive Pulmonary Disease	6	Mean Difference (Final Values)	0.433	0.0001	Mixed Models Analysis	0.389	0.477	95	Standard Error of the Mean	0.022	All	219	Completed	Phase 3
NCT01559116	4404397	8067942	FVC AUC0-24h Response [L] After 6 Weeks Treatment.	tiotropium bromide|olodaterol	tiotropium + olodaterol|tiotropium|olodaterol|tiotropium|tiotropium + olodaterol|Placebo|Respimat	Drug|Drug|Drug|Drug|Drug|Drug|Device	lung diseases, obstructive|lung diseases|pulmonary disease, chronic obstructive	Pulmonary Disease, Chronic Obstructive	Crossover Assignment	Interventional	Treatment	Randomized	Characterization of 24-hour Lung Function Profiles of Inhaled Tiotropium + Olodaterol Fixed Dose Combination in Patients Suffering From Chronic Obstructive Pulmonary Disease	6	Mean Difference (Final Values)	0.14	0.0001	Mixed Models Analysis	0.096	0.184	95	Standard Error of the Mean	0.022	All	219	Completed	Phase 3
NCT01559116	4404398	8067942	FVC AUC0-24h Response [L] After 6 Weeks Treatment.	tiotropium bromide|olodaterol	tiotropium + olodaterol|tiotropium|olodaterol|tiotropium|tiotropium + olodaterol|Placebo|Respimat	Drug|Drug|Drug|Drug|Drug|Drug|Device	lung diseases, obstructive|lung diseases|pulmonary disease, chronic obstructive	Pulmonary Disease, Chronic Obstructive	Crossover Assignment	Interventional	Treatment	Randomized	Characterization of 24-hour Lung Function Profiles of Inhaled Tiotropium + Olodaterol Fixed Dose Combination in Patients Suffering From Chronic Obstructive Pulmonary Disease	6	Mean Difference (Final Values)	0.159	0.0001	Mixed Models Analysis	0.115	0.203	95	Standard Error of the Mean	0.022	All	219	Completed	Phase 3
NCT01559116	4404401	8067942	FVC AUC0-24h Response [L] After 6 Weeks Treatment.	tiotropium bromide|olodaterol	tiotropium + olodaterol|tiotropium|olodaterol|tiotropium|tiotropium + olodaterol|Placebo|Respimat	Drug|Drug|Drug|Drug|Drug|Drug|Device	lung diseases, obstructive|lung diseases|pulmonary disease, chronic obstructive	Pulmonary Disease, Chronic Obstructive	Crossover Assignment	Interventional	Treatment	Randomized	Characterization of 24-hour Lung Function Profiles of Inhaled Tiotropium + Olodaterol Fixed Dose Combination in Patients Suffering From Chronic Obstructive Pulmonary Disease	6	Mean Difference (Final Values)	0.177	0.0001	Mixed Models Analysis	0.133	0.221	95	Standard Error of the Mean	0.022	All	219	Completed	Phase 3
NCT01559116	4404400	8067942	FVC AUC0-24h Response [L] After 6 Weeks Treatment.	tiotropium bromide|olodaterol	tiotropium + olodaterol|tiotropium|olodaterol|tiotropium|tiotropium + olodaterol|Placebo|Respimat	Drug|Drug|Drug|Drug|Drug|Drug|Device	lung diseases, obstructive|lung diseases|pulmonary disease, chronic obstructive	Pulmonary Disease, Chronic Obstructive	Crossover Assignment	Interventional	Treatment	Randomized	Characterization of 24-hour Lung Function Profiles of Inhaled Tiotropium + Olodaterol Fixed Dose Combination in Patients Suffering From Chronic Obstructive Pulmonary Disease	6	Mean Difference (Final Values)	0.396	0.0001	Mixed Models Analysis	0.352	0.441	95	Standard Error of the Mean	0.023	All	219	Completed	Phase 3
NCT01559116	4404399	8067942	FVC AUC0-24h Response [L] After 6 Weeks Treatment.	tiotropium bromide|olodaterol	tiotropium + olodaterol|tiotropium|olodaterol|tiotropium|tiotropium + olodaterol|Placebo|Respimat	Drug|Drug|Drug|Drug|Drug|Drug|Device	lung diseases, obstructive|lung diseases|pulmonary disease, chronic obstructive	Pulmonary Disease, Chronic Obstructive	Crossover Assignment	Interventional	Treatment	Randomized	Characterization of 24-hour Lung Function Profiles of Inhaled Tiotropium + Olodaterol Fixed Dose Combination in Patients Suffering From Chronic Obstructive Pulmonary Disease	6	Mean Difference (Final Values)	0.173	0.0001	Mixed Models Analysis	0.129	0.217	95	Standard Error of the Mean	0.022	All	219	Completed	Phase 3
NCT01559116	4404402	8067942	FVC AUC0-24h Response [L] After 6 Weeks Treatment.	tiotropium bromide|olodaterol	tiotropium + olodaterol|tiotropium|olodaterol|tiotropium|tiotropium + olodaterol|Placebo|Respimat	Drug|Drug|Drug|Drug|Drug|Drug|Device	lung diseases, obstructive|lung diseases|pulmonary disease, chronic obstructive	Pulmonary Disease, Chronic Obstructive	Crossover Assignment	Interventional	Treatment	Randomized	Characterization of 24-hour Lung Function Profiles of Inhaled Tiotropium + Olodaterol Fixed Dose Combination in Patients Suffering From Chronic Obstructive Pulmonary Disease	6	Mean Difference (Final Values)	0.21	0.0001	Mixed Models Analysis	0.166	0.253	95	Standard Error of the Mean	0.022	All	219	Completed	Phase 3
NCT01559116	4404406	8067943	Peak(0-3h) FEV1 Response [L] After 6 Weeks Treatment.	tiotropium bromide|olodaterol	tiotropium + olodaterol|tiotropium|olodaterol|tiotropium|tiotropium + olodaterol|Placebo|Respimat	Drug|Drug|Drug|Drug|Drug|Drug|Device	lung diseases, obstructive|lung diseases|pulmonary disease, chronic obstructive	Pulmonary Disease, Chronic Obstructive	Crossover Assignment	Interventional	Treatment	Randomized	Characterization of 24-hour Lung Function Profiles of Inhaled Tiotropium + Olodaterol Fixed Dose Combination in Patients Suffering From Chronic Obstructive Pulmonary Disease	6	Mean Difference (Final Values)	0.131	0.0001	Mixed Models Analysis	0.098	0.164	95	Standard Error of the Mean	0.017	All	219	Completed	Phase 3
NCT01559116	4404408	8067943	Peak(0-3h) FEV1 Response [L] After 6 Weeks Treatment.	tiotropium bromide|olodaterol	tiotropium + olodaterol|tiotropium|olodaterol|tiotropium|tiotropium + olodaterol|Placebo|Respimat	Drug|Drug|Drug|Drug|Drug|Drug|Device	lung diseases, obstructive|lung diseases|pulmonary disease, chronic obstructive	Pulmonary Disease, Chronic Obstructive	Crossover Assignment	Interventional	Treatment	Randomized	Characterization of 24-hour Lung Function Profiles of Inhaled Tiotropium + Olodaterol Fixed Dose Combination in Patients Suffering From Chronic Obstructive Pulmonary Disease	6	Mean Difference (Final Values)	0.111	0.0001	Mixed Models Analysis	0.078	0.143	95	Standard Error of the Mean	0.017	All	219	Completed	Phase 3
NCT01559116	4404409	8067943	Peak(0-3h) FEV1 Response [L] After 6 Weeks Treatment.	tiotropium bromide|olodaterol	tiotropium + olodaterol|tiotropium|olodaterol|tiotropium|tiotropium + olodaterol|Placebo|Respimat	Drug|Drug|Drug|Drug|Drug|Drug|Device	lung diseases, obstructive|lung diseases|pulmonary disease, chronic obstructive	Pulmonary Disease, Chronic Obstructive	Crossover Assignment	Interventional	Treatment	Randomized	Characterization of 24-hour Lung Function Profiles of Inhaled Tiotropium + Olodaterol Fixed Dose Combination in Patients Suffering From Chronic Obstructive Pulmonary Disease	6	Mean Difference (Final Values)	0.12	0.0001	Mixed Models Analysis	0.087	0.153	95	Standard Error of the Mean	0.017	All	219	Completed	Phase 3
NCT01559116	4404405	8067943	Peak(0-3h) FEV1 Response [L] After 6 Weeks Treatment.	tiotropium bromide|olodaterol	tiotropium + olodaterol|tiotropium|olodaterol|tiotropium|tiotropium + olodaterol|Placebo|Respimat	Drug|Drug|Drug|Drug|Drug|Drug|Device	lung diseases, obstructive|lung diseases|pulmonary disease, chronic obstructive	Pulmonary Disease, Chronic Obstructive	Crossover Assignment	Interventional	Treatment	Randomized	Characterization of 24-hour Lung Function Profiles of Inhaled Tiotropium + Olodaterol Fixed Dose Combination in Patients Suffering From Chronic Obstructive Pulmonary Disease	6	Mean Difference (Final Values)	0.132	0.0001	Mixed Models Analysis	0.099	0.165	95	Standard Error of the Mean	0.017	All	219	Completed	Phase 3
NCT01559116	4404407	8067943	Peak(0-3h) FEV1 Response [L] After 6 Weeks Treatment.	tiotropium bromide|olodaterol	tiotropium + olodaterol|tiotropium|olodaterol|tiotropium|tiotropium + olodaterol|Placebo|Respimat	Drug|Drug|Drug|Drug|Drug|Drug|Device	lung diseases, obstructive|lung diseases|pulmonary disease, chronic obstructive	Pulmonary Disease, Chronic Obstructive	Crossover Assignment	Interventional	Treatment	Randomized	Characterization of 24-hour Lung Function Profiles of Inhaled Tiotropium + Olodaterol Fixed Dose Combination in Patients Suffering From Chronic Obstructive Pulmonary Disease	6	Mean Difference (Final Values)	0.35	0.0001	Mixed Models Analysis	0.317	0.383	95	Standard Error of the Mean	0.017	All	219	Completed	Phase 3
NCT01559116	4404410	8067943	Peak(0-3h) FEV1 Response [L] After 6 Weeks Treatment.	tiotropium bromide|olodaterol	tiotropium + olodaterol|tiotropium|olodaterol|tiotropium|tiotropium + olodaterol|Placebo|Respimat	Drug|Drug|Drug|Drug|Drug|Drug|Device	lung diseases, obstructive|lung diseases|pulmonary disease, chronic obstructive	Pulmonary Disease, Chronic Obstructive	Crossover Assignment	Interventional	Treatment	Randomized	Characterization of 24-hour Lung Function Profiles of Inhaled Tiotropium + Olodaterol Fixed Dose Combination in Patients Suffering From Chronic Obstructive Pulmonary Disease	6	Mean Difference (Final Values)	0.338	0.0001	Mixed Models Analysis	0.305	0.371	95	Standard Error of the Mean	0.017	All	219	Completed	Phase 3
NCT01559116	4404404	8067943	Peak(0-3h) FEV1 Response [L] After 6 Weeks Treatment.	tiotropium bromide|olodaterol	tiotropium + olodaterol|tiotropium|olodaterol|tiotropium|tiotropium + olodaterol|Placebo|Respimat	Drug|Drug|Drug|Drug|Drug|Drug|Device	lung diseases, obstructive|lung diseases|pulmonary disease, chronic obstructive	Pulmonary Disease, Chronic Obstructive	Crossover Assignment	Interventional	Treatment	Randomized	Characterization of 24-hour Lung Function Profiles of Inhaled Tiotropium + Olodaterol Fixed Dose Combination in Patients Suffering From Chronic Obstructive Pulmonary Disease	6	Mean Difference (Final Values)	0.122	0.0001	Mixed Models Analysis	0.089	0.155	95	Standard Error of the Mean	0.017	All	219	Completed	Phase 3
NCT01559116	4404415	8067944	Trough FEV1 Response [L] After 6 Weeks Treatment.	tiotropium bromide|olodaterol	tiotropium + olodaterol|tiotropium|olodaterol|tiotropium|tiotropium + olodaterol|Placebo|Respimat	Drug|Drug|Drug|Drug|Drug|Drug|Device	lung diseases, obstructive|lung diseases|pulmonary disease, chronic obstructive	Pulmonary Disease, Chronic Obstructive	Crossover Assignment	Interventional	Treatment	Randomized	Characterization of 24-hour Lung Function Profiles of Inhaled Tiotropium + Olodaterol Fixed Dose Combination in Patients Suffering From Chronic Obstructive Pulmonary Disease	6	Mean Difference (Final Values)	0.079	0.0001	Mixed Models Analysis	0.045	0.113	95	Standard Error of the Mean	0.017	All	219	Completed	Phase 3
NCT01559116	4404411	8067944	Trough FEV1 Response [L] After 6 Weeks Treatment.	tiotropium bromide|olodaterol	tiotropium + olodaterol|tiotropium|olodaterol|tiotropium|tiotropium + olodaterol|Placebo|Respimat	Drug|Drug|Drug|Drug|Drug|Drug|Device	lung diseases, obstructive|lung diseases|pulmonary disease, chronic obstructive	Pulmonary Disease, Chronic Obstructive	Crossover Assignment	Interventional	Treatment	Randomized	Characterization of 24-hour Lung Function Profiles of Inhaled Tiotropium + Olodaterol Fixed Dose Combination in Patients Suffering From Chronic Obstructive Pulmonary Disease	6	Mean Difference (Final Values)	0.073	0.0001	Mixed Models Analysis	0.039	0.107	95	Standard Error of the Mean	0.017	All	219	Completed	Phase 3
NCT01559116	4404417	8067944	Trough FEV1 Response [L] After 6 Weeks Treatment.	tiotropium bromide|olodaterol	tiotropium + olodaterol|tiotropium|olodaterol|tiotropium|tiotropium + olodaterol|Placebo|Respimat	Drug|Drug|Drug|Drug|Drug|Drug|Device	lung diseases, obstructive|lung diseases|pulmonary disease, chronic obstructive	Pulmonary Disease, Chronic Obstructive	Crossover Assignment	Interventional	Treatment	Randomized	Characterization of 24-hour Lung Function Profiles of Inhaled Tiotropium + Olodaterol Fixed Dose Combination in Patients Suffering From Chronic Obstructive Pulmonary Disease	6	Mean Difference (Final Values)	0.207	0.0001	Mixed Models Analysis	0.173	0.241	95	Standard Error of the Mean	0.017	All	219	Completed	Phase 3
NCT01559116	4404414	8067944	Trough FEV1 Response [L] After 6 Weeks Treatment.	tiotropium bromide|olodaterol	tiotropium + olodaterol|tiotropium|olodaterol|tiotropium|tiotropium + olodaterol|Placebo|Respimat	Drug|Drug|Drug|Drug|Drug|Drug|Device	lung diseases, obstructive|lung diseases|pulmonary disease, chronic obstructive	Pulmonary Disease, Chronic Obstructive	Crossover Assignment	Interventional	Treatment	Randomized	Characterization of 24-hour Lung Function Profiles of Inhaled Tiotropium + Olodaterol Fixed Dose Combination in Patients Suffering From Chronic Obstructive Pulmonary Disease	6	Mean Difference (Final Values)	0.201	0.0001	Mixed Models Analysis	0.167	0.235	95	Standard Error of the Mean	0.017	All	219	Completed	Phase 3
NCT01559116	4404412	8067944	Trough FEV1 Response [L] After 6 Weeks Treatment.	tiotropium bromide|olodaterol	tiotropium + olodaterol|tiotropium|olodaterol|tiotropium|tiotropium + olodaterol|Placebo|Respimat	Drug|Drug|Drug|Drug|Drug|Drug|Device	lung diseases, obstructive|lung diseases|pulmonary disease, chronic obstructive	Pulmonary Disease, Chronic Obstructive	Crossover Assignment	Interventional	Treatment	Randomized	Characterization of 24-hour Lung Function Profiles of Inhaled Tiotropium + Olodaterol Fixed Dose Combination in Patients Suffering From Chronic Obstructive Pulmonary Disease	6	Mean Difference (Final Values)	0.101	0.0001	Mixed Models Analysis	0.067	0.135	95	Standard Error of the Mean	0.017	All	219	Completed	Phase 3
NCT01559116	4404416	8067944	Trough FEV1 Response [L] After 6 Weeks Treatment.	tiotropium bromide|olodaterol	tiotropium + olodaterol|tiotropium|olodaterol|tiotropium|tiotropium + olodaterol|Placebo|Respimat	Drug|Drug|Drug|Drug|Drug|Drug|Device	lung diseases, obstructive|lung diseases|pulmonary disease, chronic obstructive	Pulmonary Disease, Chronic Obstructive	Crossover Assignment	Interventional	Treatment	Randomized	Characterization of 24-hour Lung Function Profiles of Inhaled Tiotropium + Olodaterol Fixed Dose Combination in Patients Suffering From Chronic Obstructive Pulmonary Disease	6	Mean Difference (Final Values)	0.092	0.0001	Mixed Models Analysis	0.059	0.126	95	Standard Error of the Mean	0.017	All	219	Completed	Phase 3
NCT01559116	4404413	8067944	Trough FEV1 Response [L] After 6 Weeks Treatment.	tiotropium bromide|olodaterol	tiotropium + olodaterol|tiotropium|olodaterol|tiotropium|tiotropium + olodaterol|Placebo|Respimat	Drug|Drug|Drug|Drug|Drug|Drug|Device	lung diseases, obstructive|lung diseases|pulmonary disease, chronic obstructive	Pulmonary Disease, Chronic Obstructive	Crossover Assignment	Interventional	Treatment	Randomized	Characterization of 24-hour Lung Function Profiles of Inhaled Tiotropium + Olodaterol Fixed Dose Combination in Patients Suffering From Chronic Obstructive Pulmonary Disease	6	Mean Difference (Final Values)	0.086	0.0001	Mixed Models Analysis	0.052	0.12	95	Standard Error of the Mean	0.017	All	219	Completed	Phase 3
NCT01559116	4404422	8067945	FEV1 AUC12-24h Response [L] After 6 Weeks Treatment.	tiotropium bromide|olodaterol	tiotropium + olodaterol|tiotropium|olodaterol|tiotropium|tiotropium + olodaterol|Placebo|Respimat	Drug|Drug|Drug|Drug|Drug|Drug|Device	lung diseases, obstructive|lung diseases|pulmonary disease, chronic obstructive	Pulmonary Disease, Chronic Obstructive	Crossover Assignment	Interventional	Treatment	Randomized	Characterization of 24-hour Lung Function Profiles of Inhaled Tiotropium + Olodaterol Fixed Dose Combination in Patients Suffering From Chronic Obstructive Pulmonary Disease	6	Median Difference (Final Values)	0.102	0.0001	Mixed Models Analysis	0.072	0.132	95	Standard Error of the Mean	0.015	All	219	Completed	Phase 3
NCT01559116	4404420	8067945	FEV1 AUC12-24h Response [L] After 6 Weeks Treatment.	tiotropium bromide|olodaterol	tiotropium + olodaterol|tiotropium|olodaterol|tiotropium|tiotropium + olodaterol|Placebo|Respimat	Drug|Drug|Drug|Drug|Drug|Drug|Device	lung diseases, obstructive|lung diseases|pulmonary disease, chronic obstructive	Pulmonary Disease, Chronic Obstructive	Crossover Assignment	Interventional	Treatment	Randomized	Characterization of 24-hour Lung Function Profiles of Inhaled Tiotropium + Olodaterol Fixed Dose Combination in Patients Suffering From Chronic Obstructive Pulmonary Disease	6	Mean Difference (Final Values)	0.093	0.0001	Mixed Models Analysis	0.063	0.123	95	Standard Error of the Mean	0.015	All	219	Completed	Phase 3
NCT01559116	4404421	8067945	FEV1 AUC12-24h Response [L] After 6 Weeks Treatment.	tiotropium bromide|olodaterol	tiotropium + olodaterol|tiotropium|olodaterol|tiotropium|tiotropium + olodaterol|Placebo|Respimat	Drug|Drug|Drug|Drug|Drug|Drug|Device	lung diseases, obstructive|lung diseases|pulmonary disease, chronic obstructive	Pulmonary Disease, Chronic Obstructive	Crossover Assignment	Interventional	Treatment	Randomized	Characterization of 24-hour Lung Function Profiles of Inhaled Tiotropium + Olodaterol Fixed Dose Combination in Patients Suffering From Chronic Obstructive Pulmonary Disease	6	Mean Difference (Final Values)	0.232	0.0001	Mixed Models Analysis	0.201	0.262	95	Standard Error of the Mean	0.015	All	219	Completed	Phase 3
NCT01559116	4404424	8067945	FEV1 AUC12-24h Response [L] After 6 Weeks Treatment.	tiotropium bromide|olodaterol	tiotropium + olodaterol|tiotropium|olodaterol|tiotropium|tiotropium + olodaterol|Placebo|Respimat	Drug|Drug|Drug|Drug|Drug|Drug|Device	lung diseases, obstructive|lung diseases|pulmonary disease, chronic obstructive	Pulmonary Disease, Chronic Obstructive	Crossover Assignment	Interventional	Treatment	Randomized	Characterization of 24-hour Lung Function Profiles of Inhaled Tiotropium + Olodaterol Fixed Dose Combination in Patients Suffering From Chronic Obstructive Pulmonary Disease	6	Mean Difference (Final Values)	0.243	0.0001	Mixed Models Analysis	0.212	0.273	95	Standard Error of the Mean	0.015	All	219	Completed	Phase 3
NCT01559116	4404418	8067945	FEV1 AUC12-24h Response [L] After 6 Weeks Treatment.	tiotropium bromide|olodaterol	tiotropium + olodaterol|tiotropium|olodaterol|tiotropium|tiotropium + olodaterol|Placebo|Respimat	Drug|Drug|Drug|Drug|Drug|Drug|Device	lung diseases, obstructive|lung diseases|pulmonary disease, chronic obstructive	Pulmonary Disease, Chronic Obstructive	Crossover Assignment	Interventional	Treatment	Randomized	Characterization of 24-hour Lung Function Profiles of Inhaled Tiotropium + Olodaterol Fixed Dose Combination in Patients Suffering From Chronic Obstructive Pulmonary Disease	6	Mean Difference (Final Values)	0.091	0.0001	Mixed Models Analysis	0.061	0.121	95	Standard Error of the Mean	0.015	All	219	Completed	Phase 3
NCT01559116	4404423	8067945	FEV1 AUC12-24h Response [L] After 6 Weeks Treatment.	tiotropium bromide|olodaterol	tiotropium + olodaterol|tiotropium|olodaterol|tiotropium|tiotropium + olodaterol|Placebo|Respimat	Drug|Drug|Drug|Drug|Drug|Drug|Device	lung diseases, obstructive|lung diseases|pulmonary disease, chronic obstructive	Pulmonary Disease, Chronic Obstructive	Crossover Assignment	Interventional	Treatment	Randomized	Characterization of 24-hour Lung Function Profiles of Inhaled Tiotropium + Olodaterol Fixed Dose Combination in Patients Suffering From Chronic Obstructive Pulmonary Disease	6	Median Difference (Final Values)	0.103	0.0001	Mixed Models Analysis	0.074	0.133	95	Standard Error of the Mean	0.015	All	219	Completed	Phase 3
NCT01559116	4404419	8067945	FEV1 AUC12-24h Response [L] After 6 Weeks Treatment.	tiotropium bromide|olodaterol	tiotropium + olodaterol|tiotropium|olodaterol|tiotropium|tiotropium + olodaterol|Placebo|Respimat	Drug|Drug|Drug|Drug|Drug|Drug|Device	lung diseases, obstructive|lung diseases|pulmonary disease, chronic obstructive	Pulmonary Disease, Chronic Obstructive	Crossover Assignment	Interventional	Treatment	Randomized	Characterization of 24-hour Lung Function Profiles of Inhaled Tiotropium + Olodaterol Fixed Dose Combination in Patients Suffering From Chronic Obstructive Pulmonary Disease	6	Mean Difference (Final Values)	0.11	0.0001	Mixed Models Analysis	0.08	0.14	95	Standard Error of the Mean	0.015	All	219	Completed	Phase 3
NCT01559116	4404431	8067946	FEV1 AUC0-12h Response [L] After 6 Weeks Treatment.	tiotropium bromide|olodaterol	tiotropium + olodaterol|tiotropium|olodaterol|tiotropium|tiotropium + olodaterol|Placebo|Respimat	Drug|Drug|Drug|Drug|Drug|Drug|Device	lung diseases, obstructive|lung diseases|pulmonary disease, chronic obstructive	Pulmonary Disease, Chronic Obstructive	Crossover Assignment	Interventional	Treatment	Randomized	Characterization of 24-hour Lung Function Profiles of Inhaled Tiotropium + Olodaterol Fixed Dose Combination in Patients Suffering From Chronic Obstructive Pulmonary Disease	6	Mean Difference (Final Values)	0.319	0.0001	Mixed Models Analysis	0.289	0.349	95	Standard Error of the Mean	0.015	All	219	Completed	Phase 3
NCT01559116	4404428	8067946	FEV1 AUC0-12h Response [L] After 6 Weeks Treatment.	tiotropium bromide|olodaterol	tiotropium + olodaterol|tiotropium|olodaterol|tiotropium|tiotropium + olodaterol|Placebo|Respimat	Drug|Drug|Drug|Drug|Drug|Drug|Device	lung diseases, obstructive|lung diseases|pulmonary disease, chronic obstructive	Pulmonary Disease, Chronic Obstructive	Crossover Assignment	Interventional	Treatment	Randomized	Characterization of 24-hour Lung Function Profiles of Inhaled Tiotropium + Olodaterol Fixed Dose Combination in Patients Suffering From Chronic Obstructive Pulmonary Disease	6	Mean Difference (Final Values)	0.323	0.0001	Mixed Models Analysis	0.293	0.354	95	Standard Error of the Mean	0.015	All	219	Completed	Phase 3
NCT01559116	4404427	8067946	FEV1 AUC0-12h Response [L] After 6 Weeks Treatment.	tiotropium bromide|olodaterol	tiotropium + olodaterol|tiotropium|olodaterol|tiotropium|tiotropium + olodaterol|Placebo|Respimat	Drug|Drug|Drug|Drug|Drug|Drug|Device	lung diseases, obstructive|lung diseases|pulmonary disease, chronic obstructive	Pulmonary Disease, Chronic Obstructive	Crossover Assignment	Interventional	Treatment	Randomized	Characterization of 24-hour Lung Function Profiles of Inhaled Tiotropium + Olodaterol Fixed Dose Combination in Patients Suffering From Chronic Obstructive Pulmonary Disease	6	Mean Difference (Final Values)	0.131	0.0001	Mixed Models Analysis	0.101	0.161	95	Standard Error of the Mean	0.015	All	219	Completed	Phase 3
NCT01559116	4404425	8067946	FEV1 AUC0-12h Response [L] After 6 Weeks Treatment.	tiotropium bromide|olodaterol	tiotropium + olodaterol|tiotropium|olodaterol|tiotropium|tiotropium + olodaterol|Placebo|Respimat	Drug|Drug|Drug|Drug|Drug|Drug|Device	lung diseases, obstructive|lung diseases|pulmonary disease, chronic obstructive	Pulmonary Disease, Chronic Obstructive	Crossover Assignment	Interventional	Treatment	Randomized	Characterization of 24-hour Lung Function Profiles of Inhaled Tiotropium + Olodaterol Fixed Dose Combination in Patients Suffering From Chronic Obstructive Pulmonary Disease	6	Mean Difference (Final Values)	0.124	0.0001	Mixed Models Analysis	0.093	0.154	95	Standard Error of the Mean	0.015	All	219	Completed	Phase 3
NCT01559116	4404430	8067946	FEV1 AUC0-12h Response [L] After 6 Weeks Treatment.	tiotropium bromide|olodaterol	tiotropium + olodaterol|tiotropium|olodaterol|tiotropium|tiotropium + olodaterol|Placebo|Respimat	Drug|Drug|Drug|Drug|Drug|Drug|Device	lung diseases, obstructive|lung diseases|pulmonary disease, chronic obstructive	Pulmonary Disease, Chronic Obstructive	Crossover Assignment	Interventional	Treatment	Randomized	Characterization of 24-hour Lung Function Profiles of Inhaled Tiotropium + Olodaterol Fixed Dose Combination in Patients Suffering From Chronic Obstructive Pulmonary Disease	6	Mean Difference (Final Values)	0.126	0.0001	Mixed Models Analysis	0.096	0.156	95	Standard Error of the Mean	0.015	All	219	Completed	Phase 3
NCT01559116	4404429	8067946	FEV1 AUC0-12h Response [L] After 6 Weeks Treatment.	tiotropium bromide|olodaterol	tiotropium + olodaterol|tiotropium|olodaterol|tiotropium|tiotropium + olodaterol|Placebo|Respimat	Drug|Drug|Drug|Drug|Drug|Drug|Device	lung diseases, obstructive|lung diseases|pulmonary disease, chronic obstructive	Pulmonary Disease, Chronic Obstructive	Crossover Assignment	Interventional	Treatment	Randomized	Characterization of 24-hour Lung Function Profiles of Inhaled Tiotropium + Olodaterol Fixed Dose Combination in Patients Suffering From Chronic Obstructive Pulmonary Disease	6	Mean Difference (Final Values)	0.119	0.0001	Mixed Models Analysis	0.089	0.149	95	Standard Error of the Mean	0.015	All	219	Completed	Phase 3
NCT01559116	4404426	8067946	FEV1 AUC0-12h Response [L] After 6 Weeks Treatment.	tiotropium bromide|olodaterol	tiotropium + olodaterol|tiotropium|olodaterol|tiotropium|tiotropium + olodaterol|Placebo|Respimat	Drug|Drug|Drug|Drug|Drug|Drug|Device	lung diseases, obstructive|lung diseases|pulmonary disease, chronic obstructive	Pulmonary Disease, Chronic Obstructive	Crossover Assignment	Interventional	Treatment	Randomized	Characterization of 24-hour Lung Function Profiles of Inhaled Tiotropium + Olodaterol Fixed Dose Combination in Patients Suffering From Chronic Obstructive Pulmonary Disease	6	Mean Difference (Final Values)	0.139	0.0001	Mixed Models Analysis	0.109	0.169	95	Standard Error of the Mean	0.015	All	219	Completed	Phase 3
NCT01559116	4404432	8067947	Forced Expiratory Volume in 1 Second (FEV1) AUC0-24h Response [L] After 6 Weeks Treatment.	tiotropium bromide|olodaterol	tiotropium + olodaterol|tiotropium|olodaterol|tiotropium|tiotropium + olodaterol|Placebo|Respimat	Drug|Drug|Drug|Drug|Drug|Drug|Device	lung diseases, obstructive|lung diseases|pulmonary disease, chronic obstructive	Pulmonary Disease, Chronic Obstructive	Crossover Assignment	Interventional	Treatment	Randomized	Characterization of 24-hour Lung Function Profiles of Inhaled Tiotropium + Olodaterol Fixed Dose Combination in Patients Suffering From Chronic Obstructive Pulmonary Disease	6	Median Difference (Final Values)	0.107	0.0001	Mixed Models Analysis	0.079	0.136	95	Standard Error of the Mean	0.014	All	219	Completed	Phase 3
NCT01559116	4404436	8067947	Forced Expiratory Volume in 1 Second (FEV1) AUC0-24h Response [L] After 6 Weeks Treatment.	tiotropium bromide|olodaterol	tiotropium + olodaterol|tiotropium|olodaterol|tiotropium|tiotropium + olodaterol|Placebo|Respimat	Drug|Drug|Drug|Drug|Drug|Drug|Device	lung diseases, obstructive|lung diseases|pulmonary disease, chronic obstructive	Pulmonary Disease, Chronic Obstructive	Crossover Assignment	Interventional	Treatment	Randomized	Characterization of 24-hour Lung Function Profiles of Inhaled Tiotropium + Olodaterol Fixed Dose Combination in Patients Suffering From Chronic Obstructive Pulmonary Disease	6	Mean Difference (Final Values)	0.11	0.0001	Mixed Models Analysis	0.082	0.139	95	Standard Error of the Mean	0.014	All	219	Completed	Phase 3
NCT01559116	4404438	8067947	Forced Expiratory Volume in 1 Second (FEV1) AUC0-24h Response [L] After 6 Weeks Treatment.	tiotropium bromide|olodaterol	tiotropium + olodaterol|tiotropium|olodaterol|tiotropium|tiotropium + olodaterol|Placebo|Respimat	Drug|Drug|Drug|Drug|Drug|Drug|Device	lung diseases, obstructive|lung diseases|pulmonary disease, chronic obstructive	Pulmonary Disease, Chronic Obstructive	Crossover Assignment	Interventional	Treatment	Randomized	Characterization of 24-hour Lung Function Profiles of Inhaled Tiotropium + Olodaterol Fixed Dose Combination in Patients Suffering From Chronic Obstructive Pulmonary Disease	6	Mean Difference (Final Values)	0.28	0.0001	Mixed Models Analysis	0.252	0.309	95	Standard Error of the Mean	0.014	All	219	Completed	Phase 3
NCT01559116	4404435	8067947	Forced Expiratory Volume in 1 Second (FEV1) AUC0-24h Response [L] After 6 Weeks Treatment.	tiotropium bromide|olodaterol	tiotropium + olodaterol|tiotropium|olodaterol|tiotropium|tiotropium + olodaterol|Placebo|Respimat	Drug|Drug|Drug|Drug|Drug|Drug|Device	lung diseases, obstructive|lung diseases|pulmonary disease, chronic obstructive	Pulmonary Disease, Chronic Obstructive	Crossover Assignment	Interventional	Treatment	Randomized	Characterization of 24-hour Lung Function Profiles of Inhaled Tiotropium + Olodaterol Fixed Dose Combination in Patients Suffering From Chronic Obstructive Pulmonary Disease	6	Mean Difference (Final Values)	0.277	0.0001	Mixed Models Analysis	0.249	0.306	95	Standard Error of the Mean	0.015	All	219	Completed	Phase 3
NCT01559116	4404437	8067947	Forced Expiratory Volume in 1 Second (FEV1) AUC0-24h Response [L] After 6 Weeks Treatment.	tiotropium bromide|olodaterol	tiotropium + olodaterol|tiotropium|olodaterol|tiotropium|tiotropium + olodaterol|Placebo|Respimat	Drug|Drug|Drug|Drug|Drug|Drug|Device	lung diseases, obstructive|lung diseases|pulmonary disease, chronic obstructive	Pulmonary Disease, Chronic Obstructive	Crossover Assignment	Interventional	Treatment	Randomized	Characterization of 24-hour Lung Function Profiles of Inhaled Tiotropium + Olodaterol Fixed Dose Combination in Patients Suffering From Chronic Obstructive Pulmonary Disease	6	Mean Difference (Final Values)	0.115	0.0001	Mixed Models Analysis	0.087	0.143	95	Standard Error of the Mean	0.014	All	219	Completed	Phase 3
NCT01559116	4404433	8067947	Forced Expiratory Volume in 1 Second (FEV1) AUC0-24h Response [L] After 6 Weeks Treatment.	tiotropium bromide|olodaterol	tiotropium + olodaterol|tiotropium|olodaterol|tiotropium|tiotropium + olodaterol|Placebo|Respimat	Drug|Drug|Drug|Drug|Drug|Drug|Device	lung diseases, obstructive|lung diseases|pulmonary disease, chronic obstructive	Pulmonary Disease, Chronic Obstructive	Crossover Assignment	Interventional	Treatment	Randomized	Characterization of 24-hour Lung Function Profiles of Inhaled Tiotropium + Olodaterol Fixed Dose Combination in Patients Suffering From Chronic Obstructive Pulmonary Disease	6	Mean Difference (Final Values)	0.124	0.0001	Mixed Models Analysis	0.096	0.152	95	Standard Error of the Mean	0.014	All	219	Completed	Phase 3
NCT01559116	4404434	8067947	Forced Expiratory Volume in 1 Second (FEV1) AUC0-24h Response [L] After 6 Weeks Treatment.	tiotropium bromide|olodaterol	tiotropium + olodaterol|tiotropium|olodaterol|tiotropium|tiotropium + olodaterol|Placebo|Respimat	Drug|Drug|Drug|Drug|Drug|Drug|Device	lung diseases, obstructive|lung diseases|pulmonary disease, chronic obstructive	Pulmonary Disease, Chronic Obstructive	Crossover Assignment	Interventional	Treatment	Randomized	Characterization of 24-hour Lung Function Profiles of Inhaled Tiotropium + Olodaterol Fixed Dose Combination in Patients Suffering From Chronic Obstructive Pulmonary Disease	6	Median Difference (Final Values)	0.111	0.0001	Mixed Models Analysis	0.083	0.14	95	Standard Error of the Mean	0.014	All	219	Completed	Phase 3
NCT01559259	4403520	8067888	Participant Global Evaluation of Study Medication	ibuprofen|acetaminophen	Ibuprofen/acetaminophen|Ibuprofen/acetaminophen|Ibuprofen/acetaminophen|Ibuprofen|Placebo	Drug|Drug|Drug|Drug|Drug	toothache	Pain	Parallel Assignment	Interventional	Treatment	Randomized	Evaluation of the Efficacy of Novel Ibuprofen Acetaminophen Combination Formulations in the Treatment of Post-surgical Dental Pain	5	Mean Difference (Final Values)	0.83	0.001	Cochran-Mantel-Haenszel	0.79	1.01	95		NA	All	394	Completed	Phase 2
NCT01559259	4403516	8067888	Participant Global Evaluation of Study Medication	ibuprofen|acetaminophen	Ibuprofen/acetaminophen|Ibuprofen/acetaminophen|Ibuprofen/acetaminophen|Ibuprofen|Placebo	Drug|Drug|Drug|Drug|Drug	toothache	Pain	Parallel Assignment	Interventional	Treatment	Randomized	Evaluation of the Efficacy of Novel Ibuprofen Acetaminophen Combination Formulations in the Treatment of Post-surgical Dental Pain	5	Mean Difference (Final Values)	0.04	0.722	Cochran-Mantel-Haenszel	-0.18	0.26	95		NA	All	394	Completed	Phase 2
NCT01559259	4403518	8067888	Participant Global Evaluation of Study Medication	ibuprofen|acetaminophen	Ibuprofen/acetaminophen|Ibuprofen/acetaminophen|Ibuprofen/acetaminophen|Ibuprofen|Placebo	Drug|Drug|Drug|Drug|Drug	toothache	Pain	Parallel Assignment	Interventional	Treatment	Randomized	Evaluation of the Efficacy of Novel Ibuprofen Acetaminophen Combination Formulations in the Treatment of Post-surgical Dental Pain	5	Mean Difference (Final Values)	0.8	0.001	Cochran-Mantel-Haenszel	0.65	0.95	95		NA	All	394	Completed	Phase 2
NCT01559259	4403521	8067888	Participant Global Evaluation of Study Medication	ibuprofen|acetaminophen	Ibuprofen/acetaminophen|Ibuprofen/acetaminophen|Ibuprofen/acetaminophen|Ibuprofen|Placebo	Drug|Drug|Drug|Drug|Drug	toothache	Pain	Parallel Assignment	Interventional	Treatment	Randomized	Evaluation of the Efficacy of Novel Ibuprofen Acetaminophen Combination Formulations in the Treatment of Post-surgical Dental Pain	5	Mean Difference (Final Values)	0.9	0.001	Cochran-Mantel-Haenszel	0.79	1.01	95		NA	All	394	Completed	Phase 2
NCT01559259	4403515	8067888	Participant Global Evaluation of Study Medication	ibuprofen|acetaminophen	Ibuprofen/acetaminophen|Ibuprofen/acetaminophen|Ibuprofen/acetaminophen|Ibuprofen|Placebo	Drug|Drug|Drug|Drug|Drug	toothache	Pain	Parallel Assignment	Interventional	Treatment	Randomized	Evaluation of the Efficacy of Novel Ibuprofen Acetaminophen Combination Formulations in the Treatment of Post-surgical Dental Pain	5	Mean Difference (Final Values)	-0.1	0.365	Cochran-Mantel-Haenszel	-0.32	0.11	95		NA	All	394	Completed	Phase 2
NCT01559259	4403517	8067888	Participant Global Evaluation of Study Medication	ibuprofen|acetaminophen	Ibuprofen/acetaminophen|Ibuprofen/acetaminophen|Ibuprofen/acetaminophen|Ibuprofen|Placebo	Drug|Drug|Drug|Drug|Drug	toothache	Pain	Parallel Assignment	Interventional	Treatment	Randomized	Evaluation of the Efficacy of Novel Ibuprofen Acetaminophen Combination Formulations in the Treatment of Post-surgical Dental Pain	5	Mean Difference (Final Values)	0.15	0.174	Cochran-Mantel-Haenszel	-0.07	0.37	95		NA	All	394	Completed	Phase 2
NCT01559259	4403519	8067888	Participant Global Evaluation of Study Medication	ibuprofen|acetaminophen	Ibuprofen/acetaminophen|Ibuprofen/acetaminophen|Ibuprofen/acetaminophen|Ibuprofen|Placebo	Drug|Drug|Drug|Drug|Drug	toothache	Pain	Parallel Assignment	Interventional	Treatment	Randomized	Evaluation of the Efficacy of Novel Ibuprofen Acetaminophen Combination Formulations in the Treatment of Post-surgical Dental Pain	5	Mean Difference (Final Values)	0.86	0.001	Cochran-Mantel-Haenszel	0.73	0.99	95		NA	All	394	Completed	Phase 2
NCT01559259	4403603	8067889	Cumulative Percentage of Participants With Treatment Failure	ibuprofen|acetaminophen	Ibuprofen/acetaminophen|Ibuprofen/acetaminophen|Ibuprofen/acetaminophen|Ibuprofen|Placebo	Drug|Drug|Drug|Drug|Drug	toothache	Pain	Parallel Assignment	Interventional	Treatment	Randomized	Evaluation of the Efficacy of Novel Ibuprofen Acetaminophen Combination Formulations in the Treatment of Post-surgical Dental Pain	5	Difference in proportion	-38.64	0.001	Cochran-Mantel-Haenszel	-57.49	-19.79	95		NA	All	394	Completed	Phase 2
NCT01559259	4403528	8067889	Cumulative Percentage of Participants With Treatment Failure	ibuprofen|acetaminophen	Ibuprofen/acetaminophen|Ibuprofen/acetaminophen|Ibuprofen/acetaminophen|Ibuprofen|Placebo	Drug|Drug|Drug|Drug|Drug	toothache	Pain	Parallel Assignment	Interventional	Treatment	Randomized	Evaluation of the Efficacy of Novel Ibuprofen Acetaminophen Combination Formulations in the Treatment of Post-surgical Dental Pain	5	Difference in proportion	-15.81	0.107	Cochran-Mantel-Haenszel	-33.02	1.41	95		NA	All	394	Completed	Phase 2
NCT01559259	4403598	8067889	Cumulative Percentage of Participants With Treatment Failure	ibuprofen|acetaminophen	Ibuprofen/acetaminophen|Ibuprofen/acetaminophen|Ibuprofen/acetaminophen|Ibuprofen|Placebo	Drug|Drug|Drug|Drug|Drug	toothache	Pain	Parallel Assignment	Interventional	Treatment	Randomized	Evaluation of the Efficacy of Novel Ibuprofen Acetaminophen Combination Formulations in the Treatment of Post-surgical Dental Pain	5	Difference in proportion	-71.19	0.001	Cochran-Mantel-Haenszel	-88	-54.38	95		NA	All	394	Completed	Phase 2
NCT01559259	4403541	8067889	Cumulative Percentage of Participants With Treatment Failure	ibuprofen|acetaminophen	Ibuprofen/acetaminophen|Ibuprofen/acetaminophen|Ibuprofen/acetaminophen|Ibuprofen|Placebo	Drug|Drug|Drug|Drug|Drug	toothache	Pain	Parallel Assignment	Interventional	Treatment	Randomized	Evaluation of the Efficacy of Novel Ibuprofen Acetaminophen Combination Formulations in the Treatment of Post-surgical Dental Pain	5	Difference in proportion	-34.3	0.001	Cochran-Mantel-Haenszel	-51.62	-16.97	95		NA	All	394	Completed	Phase 2
NCT01559259	4403583	8067889	Cumulative Percentage of Participants With Treatment Failure	ibuprofen|acetaminophen	Ibuprofen/acetaminophen|Ibuprofen/acetaminophen|Ibuprofen/acetaminophen|Ibuprofen|Placebo	Drug|Drug|Drug|Drug|Drug	toothache	Pain	Parallel Assignment	Interventional	Treatment	Randomized	Evaluation of the Efficacy of Novel Ibuprofen Acetaminophen Combination Formulations in the Treatment of Post-surgical Dental Pain	5	Difference in proportion	-70.6	0.001	Cochran-Mantel-Haenszel	-85.79	-55.41	95		NA	All	394	Completed	Phase 2
NCT01559259	4403533	8067889	Cumulative Percentage of Participants With Treatment Failure	ibuprofen|acetaminophen	Ibuprofen/acetaminophen|Ibuprofen/acetaminophen|Ibuprofen/acetaminophen|Ibuprofen|Placebo	Drug|Drug|Drug|Drug|Drug	toothache	Pain	Parallel Assignment	Interventional	Treatment	Randomized	Evaluation of the Efficacy of Novel Ibuprofen Acetaminophen Combination Formulations in the Treatment of Post-surgical Dental Pain	5	Difference in proportion	-30.76	0.003	Cochran-Mantel-Haenszel	-48.36	-13.16	95		NA	All	394	Completed	Phase 2
NCT01559259	4403577	8067889	Cumulative Percentage of Participants With Treatment Failure	ibuprofen|acetaminophen	Ibuprofen/acetaminophen|Ibuprofen/acetaminophen|Ibuprofen/acetaminophen|Ibuprofen|Placebo	Drug|Drug|Drug|Drug|Drug	toothache	Pain	Parallel Assignment	Interventional	Treatment	Randomized	Evaluation of the Efficacy of Novel Ibuprofen Acetaminophen Combination Formulations in the Treatment of Post-surgical Dental Pain	5	Difference in proportion	-75.64	0.001	Cochran-Mantel-Haenszel	-90.35	-60.93	95		NA	All	394	Completed	Phase 2
NCT01559259	4403561	8067889	Cumulative Percentage of Participants With Treatment Failure	ibuprofen|acetaminophen	Ibuprofen/acetaminophen|Ibuprofen/acetaminophen|Ibuprofen/acetaminophen|Ibuprofen|Placebo	Drug|Drug|Drug|Drug|Drug	toothache	Pain	Parallel Assignment	Interventional	Treatment	Randomized	Evaluation of the Efficacy of Novel Ibuprofen Acetaminophen Combination Formulations in the Treatment of Post-surgical Dental Pain	5	Difference in proportion	-63.45	0.001	Cochran-Mantel-Haenszel	-79.64	-47.27	95		NA	All	394	Completed	Phase 2
NCT01559259	4403562	8067889	Cumulative Percentage of Participants With Treatment Failure	ibuprofen|acetaminophen	Ibuprofen/acetaminophen|Ibuprofen/acetaminophen|Ibuprofen/acetaminophen|Ibuprofen|Placebo	Drug|Drug|Drug|Drug|Drug	toothache	Pain	Parallel Assignment	Interventional	Treatment	Randomized	Evaluation of the Efficacy of Novel Ibuprofen Acetaminophen Combination Formulations in the Treatment of Post-surgical Dental Pain	5	Difference in proportion	-60.09	0.001	Cochran-Mantel-Haenszel	-76.15	-44.02	95		NA	All	394	Completed	Phase 2
NCT01559259	4403601	8067889	Cumulative Percentage of Participants With Treatment Failure	ibuprofen|acetaminophen	Ibuprofen/acetaminophen|Ibuprofen/acetaminophen|Ibuprofen/acetaminophen|Ibuprofen|Placebo	Drug|Drug|Drug|Drug|Drug	toothache	Pain	Parallel Assignment	Interventional	Treatment	Randomized	Evaluation of the Efficacy of Novel Ibuprofen Acetaminophen Combination Formulations in the Treatment of Post-surgical Dental Pain	5	Difference in proportion	-3.13	0.274	Cochran-Mantel-Haenszel	-8.67	2.4	95		NA	All	394	Completed	Phase 2
NCT01559259	4403529	8067889	Cumulative Percentage of Participants With Treatment Failure	ibuprofen|acetaminophen	Ibuprofen/acetaminophen|Ibuprofen/acetaminophen|Ibuprofen/acetaminophen|Ibuprofen|Placebo	Drug|Drug|Drug|Drug|Drug	toothache	Pain	Parallel Assignment	Interventional	Treatment	Randomized	Evaluation of the Efficacy of Novel Ibuprofen Acetaminophen Combination Formulations in the Treatment of Post-surgical Dental Pain	5	Difference in proportion	-4.53	0.536	Cochran-Mantel-Haenszel	-18.86	9.8	95		NA	All	394	Completed	Phase 2
NCT01559259	4403554	8067889	Cumulative Percentage of Participants With Treatment Failure	ibuprofen|acetaminophen	Ibuprofen/acetaminophen|Ibuprofen/acetaminophen|Ibuprofen/acetaminophen|Ibuprofen|Placebo	Drug|Drug|Drug|Drug|Drug	toothache	Pain	Parallel Assignment	Interventional	Treatment	Randomized	Evaluation of the Efficacy of Novel Ibuprofen Acetaminophen Combination Formulations in the Treatment of Post-surgical Dental Pain	5	Difference in proportion	-53.21	0.001	Cochran-Mantel-Haenszel	-70.16	-36.26	95		NA	All	394	Completed	Phase 2
NCT01559259	4403532	8067889	Cumulative Percentage of Participants With Treatment Failure	ibuprofen|acetaminophen	Ibuprofen/acetaminophen|Ibuprofen/acetaminophen|Ibuprofen/acetaminophen|Ibuprofen|Placebo	Drug|Drug|Drug|Drug|Drug	toothache	Pain	Parallel Assignment	Interventional	Treatment	Randomized	Evaluation of the Efficacy of Novel Ibuprofen Acetaminophen Combination Formulations in the Treatment of Post-surgical Dental Pain	5	Difference in proportion	-27.26	0.007	Cochran-Mantel-Haenszel	-44.51	-10	95		NA	All	394	Completed	Phase 2
NCT01559259	4403590	8067889	Cumulative Percentage of Participants With Treatment Failure	ibuprofen|acetaminophen	Ibuprofen/acetaminophen|Ibuprofen/acetaminophen|Ibuprofen/acetaminophen|Ibuprofen|Placebo	Drug|Drug|Drug|Drug|Drug	toothache	Pain	Parallel Assignment	Interventional	Treatment	Randomized	Evaluation of the Efficacy of Novel Ibuprofen Acetaminophen Combination Formulations in the Treatment of Post-surgical Dental Pain	5	Difference in proportion	-71.65	0.001	Cochran-Mantel-Haenszel	-86.71	-56.58	95		NA	All	394	Completed	Phase 2
NCT01559259	4403566	8067889	Cumulative Percentage of Participants With Treatment Failure	ibuprofen|acetaminophen	Ibuprofen/acetaminophen|Ibuprofen/acetaminophen|Ibuprofen/acetaminophen|Ibuprofen|Placebo	Drug|Drug|Drug|Drug|Drug	toothache	Pain	Parallel Assignment	Interventional	Treatment	Randomized	Evaluation of the Efficacy of Novel Ibuprofen Acetaminophen Combination Formulations in the Treatment of Post-surgical Dental Pain	5	Difference in proportion	-11.49	0.028	Cochran-Mantel-Haenszel	-21.63	-1.35	95		NA	All	394	Completed	Phase 2
NCT01559259	4403556	8067889	Cumulative Percentage of Participants With Treatment Failure	ibuprofen|acetaminophen	Ibuprofen/acetaminophen|Ibuprofen/acetaminophen|Ibuprofen/acetaminophen|Ibuprofen|Placebo	Drug|Drug|Drug|Drug|Drug	toothache	Pain	Parallel Assignment	Interventional	Treatment	Randomized	Evaluation of the Efficacy of Novel Ibuprofen Acetaminophen Combination Formulations in the Treatment of Post-surgical Dental Pain	5	Difference in proportion	-51.54	0.001	Cochran-Mantel-Haenszel	-68.42	-34.66	95		NA	All	394	Completed	Phase 2
NCT01559259	4403570	8067889	Cumulative Percentage of Participants With Treatment Failure	ibuprofen|acetaminophen	Ibuprofen/acetaminophen|Ibuprofen/acetaminophen|Ibuprofen/acetaminophen|Ibuprofen|Placebo	Drug|Drug|Drug|Drug|Drug	toothache	Pain	Parallel Assignment	Interventional	Treatment	Randomized	Evaluation of the Efficacy of Novel Ibuprofen Acetaminophen Combination Formulations in the Treatment of Post-surgical Dental Pain	5	Difference in proportion	-71.36	0.001	Cochran-Mantel-Haenszel	-86.58	-56.13	95		NA	All	394	Completed	Phase 2
NCT01559259	4403527	8067889	Cumulative Percentage of Participants With Treatment Failure	ibuprofen|acetaminophen	Ibuprofen/acetaminophen|Ibuprofen/acetaminophen|Ibuprofen/acetaminophen|Ibuprofen|Placebo	Drug|Drug|Drug|Drug|Drug	toothache	Pain	Parallel Assignment	Interventional	Treatment	Randomized	Evaluation of the Efficacy of Novel Ibuprofen Acetaminophen Combination Formulations in the Treatment of Post-surgical Dental Pain	5	Difference in proportion	-23.71	0.019	Cochran-Mantel-Haenszel	-40.91	-6.51	95		NA	All	394	Completed	Phase 2
NCT01559259	4403542	8067889	Cumulative Percentage of Participants With Treatment Failure	ibuprofen|acetaminophen	Ibuprofen/acetaminophen|Ibuprofen/acetaminophen|Ibuprofen/acetaminophen|Ibuprofen|Placebo	Drug|Drug|Drug|Drug|Drug	toothache	Pain	Parallel Assignment	Interventional	Treatment	Randomized	Evaluation of the Efficacy of Novel Ibuprofen Acetaminophen Combination Formulations in the Treatment of Post-surgical Dental Pain	5	Difference in proportion	-29.13	0.005	Cochran-Mantel-Haenszel	-46.66	-11.59	95		NA	All	394	Completed	Phase 2
NCT01559259	4403579	8067889	Cumulative Percentage of Participants With Treatment Failure	ibuprofen|acetaminophen	Ibuprofen/acetaminophen|Ibuprofen/acetaminophen|Ibuprofen/acetaminophen|Ibuprofen|Placebo	Drug|Drug|Drug|Drug|Drug	toothache	Pain	Parallel Assignment	Interventional	Treatment	Randomized	Evaluation of the Efficacy of Novel Ibuprofen Acetaminophen Combination Formulations in the Treatment of Post-surgical Dental Pain	5	Difference in proportion	-4.94	0.31	Cochran-Mantel-Haenszel	-14.34	4.46	95		NA	All	394	Completed	Phase 2
NCT01559259	4403572	8067889	Cumulative Percentage of Participants With Treatment Failure	ibuprofen|acetaminophen	Ibuprofen/acetaminophen|Ibuprofen/acetaminophen|Ibuprofen/acetaminophen|Ibuprofen|Placebo	Drug|Drug|Drug|Drug|Drug	toothache	Pain	Parallel Assignment	Interventional	Treatment	Randomized	Evaluation of the Efficacy of Novel Ibuprofen Acetaminophen Combination Formulations in the Treatment of Post-surgical Dental Pain	5	Difference in proportion	-0.69	0.895	Cochran-Mantel-Haenszel	-10.69	9.32	95		NA	All	394	Completed	Phase 2
NCT01559259	4403545	8067889	Cumulative Percentage of Participants With Treatment Failure	ibuprofen|acetaminophen	Ibuprofen/acetaminophen|Ibuprofen/acetaminophen|Ibuprofen/acetaminophen|Ibuprofen|Placebo	Drug|Drug|Drug|Drug|Drug	toothache	Pain	Parallel Assignment	Interventional	Treatment	Randomized	Evaluation of the Efficacy of Novel Ibuprofen Acetaminophen Combination Formulations in the Treatment of Post-surgical Dental Pain	5	Difference in proportion	4.29	0.548	Cochran-Mantel-Haenszel	-9.8	18.38	95		NA	All	394	Completed	Phase 2
NCT01559259	4403523	8067889	Cumulative Percentage of Participants With Treatment Failure	ibuprofen|acetaminophen	Ibuprofen/acetaminophen|Ibuprofen/acetaminophen|Ibuprofen/acetaminophen|Ibuprofen|Placebo	Drug|Drug|Drug|Drug|Drug	toothache	Pain	Parallel Assignment	Interventional	Treatment	Randomized	Evaluation of the Efficacy of Novel Ibuprofen Acetaminophen Combination Formulations in the Treatment of Post-surgical Dental Pain	5	Difference in proportion	1.48	0.835	Cochran-Mantel-Haenszel	-12.54	15.5	95		NA	All	394	Completed	Phase 2
NCT01559259	4403576	8067889	Cumulative Percentage of Participants With Treatment Failure	ibuprofen|acetaminophen	Ibuprofen/acetaminophen|Ibuprofen/acetaminophen|Ibuprofen/acetaminophen|Ibuprofen|Placebo	Drug|Drug|Drug|Drug|Drug	toothache	Pain	Parallel Assignment	Interventional	Treatment	Randomized	Evaluation of the Efficacy of Novel Ibuprofen Acetaminophen Combination Formulations in the Treatment of Post-surgical Dental Pain	5	Difference in proportion	-66.43	0.001	Cochran-Mantel-Haenszel	-81.99	-50.88	95		NA	All	394	Completed	Phase 2
NCT01559259	4403584	8067889	Cumulative Percentage of Participants With Treatment Failure	ibuprofen|acetaminophen	Ibuprofen/acetaminophen|Ibuprofen/acetaminophen|Ibuprofen/acetaminophen|Ibuprofen|Placebo	Drug|Drug|Drug|Drug|Drug	toothache	Pain	Parallel Assignment	Interventional	Treatment	Randomized	Evaluation of the Efficacy of Novel Ibuprofen Acetaminophen Combination Formulations in the Treatment of Post-surgical Dental Pain	5	Difference in proportion	-76.81	0.001	Cochran-Mantel-Haenszel	-91.35	-62.27	95		NA	All	394	Completed	Phase 2
NCT01559259	4403552	8067889	Cumulative Percentage of Participants With Treatment Failure	ibuprofen|acetaminophen	Ibuprofen/acetaminophen|Ibuprofen/acetaminophen|Ibuprofen/acetaminophen|Ibuprofen|Placebo	Drug|Drug|Drug|Drug|Drug	toothache	Pain	Parallel Assignment	Interventional	Treatment	Randomized	Evaluation of the Efficacy of Novel Ibuprofen Acetaminophen Combination Formulations in the Treatment of Post-surgical Dental Pain	5	Difference in proportion	-3.52	0.604	Cochran-Mantel-Haenszel	-16.89	9.85	95		NA	All	394	Completed	Phase 2
NCT01559259	4403538	8067889	Cumulative Percentage of Participants With Treatment Failure	ibuprofen|acetaminophen	Ibuprofen/acetaminophen|Ibuprofen/acetaminophen|Ibuprofen/acetaminophen|Ibuprofen|Placebo	Drug|Drug|Drug|Drug|Drug	toothache	Pain	Parallel Assignment	Interventional	Treatment	Randomized	Evaluation of the Efficacy of Novel Ibuprofen Acetaminophen Combination Formulations in the Treatment of Post-surgical Dental Pain	5	Difference in proportion	5.45	0.455	Cochran-Mantel-Haenszel	-8.89	19.79	95		NA	All	394	Completed	Phase 2
NCT01559259	4403597	8067889	Cumulative Percentage of Participants With Treatment Failure	ibuprofen|acetaminophen	Ibuprofen/acetaminophen|Ibuprofen/acetaminophen|Ibuprofen/acetaminophen|Ibuprofen|Placebo	Drug|Drug|Drug|Drug|Drug	toothache	Pain	Parallel Assignment	Interventional	Treatment	Randomized	Evaluation of the Efficacy of Novel Ibuprofen Acetaminophen Combination Formulations in the Treatment of Post-surgical Dental Pain	5	Difference in proportion	-66.99	0.001	Cochran-Mantel-Haenszel	-84.26	-49.72	95		NA	All	394	Completed	Phase 2
NCT01559259	4403563	8067889	Cumulative Percentage of Participants With Treatment Failure	ibuprofen|acetaminophen	Ibuprofen/acetaminophen|Ibuprofen/acetaminophen|Ibuprofen/acetaminophen|Ibuprofen|Placebo	Drug|Drug|Drug|Drug|Drug	toothache	Pain	Parallel Assignment	Interventional	Treatment	Randomized	Evaluation of the Efficacy of Novel Ibuprofen Acetaminophen Combination Formulations in the Treatment of Post-surgical Dental Pain	5	Difference in proportion	-62.49	0.001	Cochran-Mantel-Haenszel	-78.64	-46.34	95		NA	All	394	Completed	Phase 2
NCT01559259	4403564	8067889	Cumulative Percentage of Participants With Treatment Failure	ibuprofen|acetaminophen	Ibuprofen/acetaminophen|Ibuprofen/acetaminophen|Ibuprofen/acetaminophen|Ibuprofen|Placebo	Drug|Drug|Drug|Drug|Drug	toothache	Pain	Parallel Assignment	Interventional	Treatment	Randomized	Evaluation of the Efficacy of Novel Ibuprofen Acetaminophen Combination Formulations in the Treatment of Post-surgical Dental Pain	5	Difference in proportion	-5.88	0.303	Cochran-Mantel-Haenszel	-16.88	5.12	95		NA	All	394	Completed	Phase 2
NCT01559259	4403559	8067889	Cumulative Percentage of Participants With Treatment Failure	ibuprofen|acetaminophen	Ibuprofen/acetaminophen|Ibuprofen/acetaminophen|Ibuprofen/acetaminophen|Ibuprofen|Placebo	Drug|Drug|Drug|Drug|Drug	toothache	Pain	Parallel Assignment	Interventional	Treatment	Randomized	Evaluation of the Efficacy of Novel Ibuprofen Acetaminophen Combination Formulations in the Treatment of Post-surgical Dental Pain	5	Difference in proportion	-9.14	0.137	Cochran-Mantel-Haenszel	-21.18	2.9	95		NA	All	394	Completed	Phase 2
NCT01559259	4403589	8067889	Cumulative Percentage of Participants With Treatment Failure	ibuprofen|acetaminophen	Ibuprofen/acetaminophen|Ibuprofen/acetaminophen|Ibuprofen/acetaminophen|Ibuprofen|Placebo	Drug|Drug|Drug|Drug|Drug	toothache	Pain	Parallel Assignment	Interventional	Treatment	Randomized	Evaluation of the Efficacy of Novel Ibuprofen Acetaminophen Combination Formulations in the Treatment of Post-surgical Dental Pain	5	Difference in proportion	-72.87	0.001	Cochran-Mantel-Haenszel	-88.06	-57.68	95		NA	All	394	Completed	Phase 2
NCT01559259	4403578	8067889	Cumulative Percentage of Participants With Treatment Failure	ibuprofen|acetaminophen	Ibuprofen/acetaminophen|Ibuprofen/acetaminophen|Ibuprofen/acetaminophen|Ibuprofen|Placebo	Drug|Drug|Drug|Drug|Drug	toothache	Pain	Parallel Assignment	Interventional	Treatment	Randomized	Evaluation of the Efficacy of Novel Ibuprofen Acetaminophen Combination Formulations in the Treatment of Post-surgical Dental Pain	5	Difference in proportion	-7.36	0.126	Cochran-Mantel-Haenszel	-16.63	1.9	95		NA	All	394	Completed	Phase 2
NCT01559259	4403582	8067889	Cumulative Percentage of Participants With Treatment Failure	ibuprofen|acetaminophen	Ibuprofen/acetaminophen|Ibuprofen/acetaminophen|Ibuprofen/acetaminophen|Ibuprofen|Placebo	Drug|Drug|Drug|Drug|Drug	toothache	Pain	Parallel Assignment	Interventional	Treatment	Randomized	Evaluation of the Efficacy of Novel Ibuprofen Acetaminophen Combination Formulations in the Treatment of Post-surgical Dental Pain	5	Difference in proportion	-71.66	0.001	Cochran-Mantel-Haenszel	-87	-56.31	95		NA	All	394	Completed	Phase 2
NCT01559259	4403600	8067889	Cumulative Percentage of Participants With Treatment Failure	ibuprofen|acetaminophen	Ibuprofen/acetaminophen|Ibuprofen/acetaminophen|Ibuprofen/acetaminophen|Ibuprofen|Placebo	Drug|Drug|Drug|Drug|Drug	toothache	Pain	Parallel Assignment	Interventional	Treatment	Randomized	Evaluation of the Efficacy of Novel Ibuprofen Acetaminophen Combination Formulations in the Treatment of Post-surgical Dental Pain	5	Difference in proportion	-2.89	0.304	Cochran-Mantel-Haenszel	-8.4	2.62	95		NA	All	394	Completed	Phase 2
NCT01559259	4403526	8067889	Cumulative Percentage of Participants With Treatment Failure	ibuprofen|acetaminophen	Ibuprofen/acetaminophen|Ibuprofen/acetaminophen|Ibuprofen/acetaminophen|Ibuprofen|Placebo	Drug|Drug|Drug|Drug|Drug	toothache	Pain	Parallel Assignment	Interventional	Treatment	Randomized	Evaluation of the Efficacy of Novel Ibuprofen Acetaminophen Combination Formulations in the Treatment of Post-surgical Dental Pain	5	Difference in proportion	-28.44	0.006	Cochran-Mantel-Haenszel	-45.99	-10.88	95		NA	All	394	Completed	Phase 2
NCT01559259	4403522	8067889	Cumulative Percentage of Participants With Treatment Failure	ibuprofen|acetaminophen	Ibuprofen/acetaminophen|Ibuprofen/acetaminophen|Ibuprofen/acetaminophen|Ibuprofen|Placebo	Drug|Drug|Drug|Drug|Drug	toothache	Pain	Parallel Assignment	Interventional	Treatment	Randomized	Evaluation of the Efficacy of Novel Ibuprofen Acetaminophen Combination Formulations in the Treatment of Post-surgical Dental Pain	5	Difference in proportion	-4.41	0.542	Cochran-Mantel-Haenszel	-18.61	9.79	95		NA	All	394	Completed	Phase 2
NCT01559259	4403605	8067889	Cumulative Percentage of Participants With Treatment Failure	ibuprofen|acetaminophen	Ibuprofen/acetaminophen|Ibuprofen/acetaminophen|Ibuprofen/acetaminophen|Ibuprofen|Placebo	Drug|Drug|Drug|Drug|Drug	toothache	Pain	Parallel Assignment	Interventional	Treatment	Randomized	Evaluation of the Efficacy of Novel Ibuprofen Acetaminophen Combination Formulations in the Treatment of Post-surgical Dental Pain	5	Difference in proportion	-41.07	0.001	Cochran-Mantel-Haenszel	-59.56	-22.58	95		NA	All	394	Completed	Phase 2
NCT01559259	4403558	8067889	Cumulative Percentage of Participants With Treatment Failure	ibuprofen|acetaminophen	Ibuprofen/acetaminophen|Ibuprofen/acetaminophen|Ibuprofen/acetaminophen|Ibuprofen|Placebo	Drug|Drug|Drug|Drug|Drug	toothache	Pain	Parallel Assignment	Interventional	Treatment	Randomized	Evaluation of the Efficacy of Novel Ibuprofen Acetaminophen Combination Formulations in the Treatment of Post-surgical Dental Pain	5	Difference in proportion	-6.34	0.311	Cochran-Mantel-Haenszel	-18.39	5.71	95		NA	All	394	Completed	Phase 2
NCT01559259	4403599	8067889	Cumulative Percentage of Participants With Treatment Failure	ibuprofen|acetaminophen	Ibuprofen/acetaminophen|Ibuprofen/acetaminophen|Ibuprofen/acetaminophen|Ibuprofen|Placebo	Drug|Drug|Drug|Drug|Drug	toothache	Pain	Parallel Assignment	Interventional	Treatment	Randomized	Evaluation of the Efficacy of Novel Ibuprofen Acetaminophen Combination Formulations in the Treatment of Post-surgical Dental Pain	5	Difference in proportion	-0.96	0.769	Cochran-Mantel-Haenszel	-7.41	5.49	95		NA	All	394	Completed	Phase 2
NCT01559259	4403550	8067889	Cumulative Percentage of Participants With Treatment Failure	ibuprofen|acetaminophen	Ibuprofen/acetaminophen|Ibuprofen/acetaminophen|Ibuprofen/acetaminophen|Ibuprofen|Placebo	Drug|Drug|Drug|Drug|Drug	toothache	Pain	Parallel Assignment	Interventional	Treatment	Randomized	Evaluation of the Efficacy of Novel Ibuprofen Acetaminophen Combination Formulations in the Treatment of Post-surgical Dental Pain	5	Difference in proportion	-6.43	0.34	Cochran-Mantel-Haenszel	-19.56	6.7	95		NA	All	394	Completed	Phase 2
NCT01559259	4403557	8067889	Cumulative Percentage of Participants With Treatment Failure	ibuprofen|acetaminophen	Ibuprofen/acetaminophen|Ibuprofen/acetaminophen|Ibuprofen/acetaminophen|Ibuprofen|Placebo	Drug|Drug|Drug|Drug|Drug	toothache	Pain	Parallel Assignment	Interventional	Treatment	Randomized	Evaluation of the Efficacy of Novel Ibuprofen Acetaminophen Combination Formulations in the Treatment of Post-surgical Dental Pain	5	Difference in proportion	-11.23	0.067	Cochran-Mantel-Haenszel	-22.97	0.52	95		NA	All	394	Completed	Phase 2
NCT01559259	4403604	8067889	Cumulative Percentage of Participants With Treatment Failure	ibuprofen|acetaminophen	Ibuprofen/acetaminophen|Ibuprofen/acetaminophen|Ibuprofen/acetaminophen|Ibuprofen|Placebo	Drug|Drug|Drug|Drug|Drug	toothache	Pain	Parallel Assignment	Interventional	Treatment	Randomized	Evaluation of the Efficacy of Novel Ibuprofen Acetaminophen Combination Formulations in the Treatment of Post-surgical Dental Pain	5	Difference in proportion	-40.98	0.001	Cochran-Mantel-Haenszel	-59.41	-22.56	95		NA	All	394	Completed	Phase 2
NCT01559259	4403540	8067889	Cumulative Percentage of Participants With Treatment Failure	ibuprofen|acetaminophen	Ibuprofen/acetaminophen|Ibuprofen/acetaminophen|Ibuprofen/acetaminophen|Ibuprofen|Placebo	Drug|Drug|Drug|Drug|Drug	toothache	Pain	Parallel Assignment	Interventional	Treatment	Randomized	Evaluation of the Efficacy of Novel Ibuprofen Acetaminophen Combination Formulations in the Treatment of Post-surgical Dental Pain	5	Difference in proportion	-36.26	0.001	Cochran-Mantel-Haenszel	-53.8	-18.73	95		NA	All	394	Completed	Phase 2
NCT01559259	4403568	8067889	Cumulative Percentage of Participants With Treatment Failure	ibuprofen|acetaminophen	Ibuprofen/acetaminophen|Ibuprofen/acetaminophen|Ibuprofen/acetaminophen|Ibuprofen|Placebo	Drug|Drug|Drug|Drug|Drug	toothache	Pain	Parallel Assignment	Interventional	Treatment	Randomized	Evaluation of the Efficacy of Novel Ibuprofen Acetaminophen Combination Formulations in the Treatment of Post-surgical Dental Pain	5	Difference in proportion	-64.57	0.001	Cochran-Mantel-Haenszel	-80.64	-48.5	95		NA	All	394	Completed	Phase 2
NCT01559259	4403602	8067889	Cumulative Percentage of Participants With Treatment Failure	ibuprofen|acetaminophen	Ibuprofen/acetaminophen|Ibuprofen/acetaminophen|Ibuprofen/acetaminophen|Ibuprofen|Placebo	Drug|Drug|Drug|Drug|Drug	toothache	Pain	Parallel Assignment	Interventional	Treatment	Randomized	Evaluation of the Efficacy of Novel Ibuprofen Acetaminophen Combination Formulations in the Treatment of Post-surgical Dental Pain	5	Difference in proportion	-38.11	0.001	Cochran-Mantel-Haenszel	-56.94	-19.28	95		NA	All	394	Completed	Phase 2
NCT01559259	4403575	8067889	Cumulative Percentage of Participants With Treatment Failure	ibuprofen|acetaminophen	Ibuprofen/acetaminophen|Ibuprofen/acetaminophen|Ibuprofen/acetaminophen|Ibuprofen|Placebo	Drug|Drug|Drug|Drug|Drug	toothache	Pain	Parallel Assignment	Interventional	Treatment	Randomized	Evaluation of the Efficacy of Novel Ibuprofen Acetaminophen Combination Formulations in the Treatment of Post-surgical Dental Pain	5	Difference in proportion	-69.33	0.001	Cochran-Mantel-Haenszel	-84.96	-53.71	95		NA	All	394	Completed	Phase 2
NCT01559259	4403573	8067889	Cumulative Percentage of Participants With Treatment Failure	ibuprofen|acetaminophen	Ibuprofen/acetaminophen|Ibuprofen/acetaminophen|Ibuprofen/acetaminophen|Ibuprofen|Placebo	Drug|Drug|Drug|Drug|Drug	toothache	Pain	Parallel Assignment	Interventional	Treatment	Randomized	Evaluation of the Efficacy of Novel Ibuprofen Acetaminophen Combination Formulations in the Treatment of Post-surgical Dental Pain	5	Difference in proportion	-10.61	0.016	Cochran-Mantel-Haenszel	-19.02	-2.19	95		NA	All	394	Completed	Phase 2
NCT01559259	4403587	8067889	Cumulative Percentage of Participants With Treatment Failure	ibuprofen|acetaminophen	Ibuprofen/acetaminophen|Ibuprofen/acetaminophen|Ibuprofen/acetaminophen|Ibuprofen|Placebo	Drug|Drug|Drug|Drug|Drug	toothache	Pain	Parallel Assignment	Interventional	Treatment	Randomized	Evaluation of the Efficacy of Novel Ibuprofen Acetaminophen Combination Formulations in the Treatment of Post-surgical Dental Pain	5	Difference in proportion	-10.71	0.007	Cochran-Mantel-Haenszel	-18.2	-3.21	95		NA	All	394	Completed	Phase 2
NCT01559259	4403560	8067889	Cumulative Percentage of Participants With Treatment Failure	ibuprofen|acetaminophen	Ibuprofen/acetaminophen|Ibuprofen/acetaminophen|Ibuprofen/acetaminophen|Ibuprofen|Placebo	Drug|Drug|Drug|Drug|Drug	toothache	Pain	Parallel Assignment	Interventional	Treatment	Randomized	Evaluation of the Efficacy of Novel Ibuprofen Acetaminophen Combination Formulations in the Treatment of Post-surgical Dental Pain	5	Difference in proportion	-53.41	0.001	Cochran-Mantel-Haenszel	-70.1	-36.72	95		NA	All	394	Completed	Phase 2
NCT01559259	4403543	8067889	Cumulative Percentage of Participants With Treatment Failure	ibuprofen|acetaminophen	Ibuprofen/acetaminophen|Ibuprofen/acetaminophen|Ibuprofen/acetaminophen|Ibuprofen|Placebo	Drug|Drug|Drug|Drug|Drug	toothache	Pain	Parallel Assignment	Interventional	Treatment	Randomized	Evaluation of the Efficacy of Novel Ibuprofen Acetaminophen Combination Formulations in the Treatment of Post-surgical Dental Pain	5	Difference in proportion	0.44	0.951	Cochran-Mantel-Haenszel	-13.47	14.35	95		NA	All	394	Completed	Phase 2
NCT01559259	4403553	8067889	Cumulative Percentage of Participants With Treatment Failure	ibuprofen|acetaminophen	Ibuprofen/acetaminophen|Ibuprofen/acetaminophen|Ibuprofen/acetaminophen|Ibuprofen|Placebo	Drug|Drug|Drug|Drug|Drug	toothache	Pain	Parallel Assignment	Interventional	Treatment	Randomized	Evaluation of the Efficacy of Novel Ibuprofen Acetaminophen Combination Formulations in the Treatment of Post-surgical Dental Pain	5	Difference in proportion	-47.82	0.001	Cochran-Mantel-Haenszel	-64.81	-30.83	95		NA	All	394	Completed	Phase 2
NCT01559259	4403571	8067889	Cumulative Percentage of Participants With Treatment Failure	ibuprofen|acetaminophen	Ibuprofen/acetaminophen|Ibuprofen/acetaminophen|Ibuprofen/acetaminophen|Ibuprofen|Placebo	Drug|Drug|Drug|Drug|Drug	toothache	Pain	Parallel Assignment	Interventional	Treatment	Randomized	Evaluation of the Efficacy of Novel Ibuprofen Acetaminophen Combination Formulations in the Treatment of Post-surgical Dental Pain	5	Difference in proportion	-5.09	0.308	Cochran-Mantel-Haenszel	-14.8	4.62	95		NA	All	394	Completed	Phase 2
NCT01559259	4403592	8067889	Cumulative Percentage of Participants With Treatment Failure	ibuprofen|acetaminophen	Ibuprofen/acetaminophen|Ibuprofen/acetaminophen|Ibuprofen/acetaminophen|Ibuprofen|Placebo	Drug|Drug|Drug|Drug|Drug	toothache	Pain	Parallel Assignment	Interventional	Treatment	Randomized	Evaluation of the Efficacy of Novel Ibuprofen Acetaminophen Combination Formulations in the Treatment of Post-surgical Dental Pain	5	Difference in proportion	-5.26	0.204	Cochran-Mantel-Haenszel	-13.28	2.76	95		NA	All	394	Completed	Phase 2
NCT01559259	4403595	8067889	Cumulative Percentage of Participants With Treatment Failure	ibuprofen|acetaminophen	Ibuprofen/acetaminophen|Ibuprofen/acetaminophen|Ibuprofen/acetaminophen|Ibuprofen|Placebo	Drug|Drug|Drug|Drug|Drug	toothache	Pain	Parallel Assignment	Interventional	Treatment	Randomized	Evaluation of the Efficacy of Novel Ibuprofen Acetaminophen Combination Formulations in the Treatment of Post-surgical Dental Pain	5	Difference in proportion	-62.76	0.001	Cochran-Mantel-Haenszel	-80.45	-45.07	95		NA	All	394	Completed	Phase 2
NCT01559259	4403539	8067889	Cumulative Percentage of Participants With Treatment Failure	ibuprofen|acetaminophen	Ibuprofen/acetaminophen|Ibuprofen/acetaminophen|Ibuprofen/acetaminophen|Ibuprofen|Placebo	Drug|Drug|Drug|Drug|Drug	toothache	Pain	Parallel Assignment	Interventional	Treatment	Randomized	Evaluation of the Efficacy of Novel Ibuprofen Acetaminophen Combination Formulations in the Treatment of Post-surgical Dental Pain	5	Difference in proportion	-34.56	0.001	Cochran-Mantel-Haenszel	-51.77	-17.35	95		NA	All	394	Completed	Phase 2
NCT01559259	4403530	8067889	Cumulative Percentage of Participants With Treatment Failure	ibuprofen|acetaminophen	Ibuprofen/acetaminophen|Ibuprofen/acetaminophen|Ibuprofen/acetaminophen|Ibuprofen|Placebo	Drug|Drug|Drug|Drug|Drug	toothache	Pain	Parallel Assignment	Interventional	Treatment	Randomized	Evaluation of the Efficacy of Novel Ibuprofen Acetaminophen Combination Formulations in the Treatment of Post-surgical Dental Pain	5	Difference in proportion	0.55	0.939	Cochran-Mantel-Haenszel	-13.63	14.72	95		NA	All	394	Completed	Phase 2
NCT01559259	4403531	8067889	Cumulative Percentage of Participants With Treatment Failure	ibuprofen|acetaminophen	Ibuprofen/acetaminophen|Ibuprofen/acetaminophen|Ibuprofen/acetaminophen|Ibuprofen|Placebo	Drug|Drug|Drug|Drug|Drug	toothache	Pain	Parallel Assignment	Interventional	Treatment	Randomized	Evaluation of the Efficacy of Novel Ibuprofen Acetaminophen Combination Formulations in the Treatment of Post-surgical Dental Pain	5	Difference in proportion	4.66	0.516	Cochran-Mantel-Haenszel	-9.5	18.82	95		NA	All	394	Completed	Phase 2
NCT01559259	4403555	8067889	Cumulative Percentage of Participants With Treatment Failure	ibuprofen|acetaminophen	Ibuprofen/acetaminophen|Ibuprofen/acetaminophen|Ibuprofen/acetaminophen|Ibuprofen|Placebo	Drug|Drug|Drug|Drug|Drug	toothache	Pain	Parallel Assignment	Interventional	Treatment	Randomized	Evaluation of the Efficacy of Novel Ibuprofen Acetaminophen Combination Formulations in the Treatment of Post-surgical Dental Pain	5	Difference in proportion	-57.01	0.001	Cochran-Mantel-Haenszel	-73.27	-40.76	95		NA	All	394	Completed	Phase 2
NCT01559259	4403567	8067889	Cumulative Percentage of Participants With Treatment Failure	ibuprofen|acetaminophen	Ibuprofen/acetaminophen|Ibuprofen/acetaminophen|Ibuprofen/acetaminophen|Ibuprofen|Placebo	Drug|Drug|Drug|Drug|Drug	toothache	Pain	Parallel Assignment	Interventional	Treatment	Randomized	Evaluation of the Efficacy of Novel Ibuprofen Acetaminophen Combination Formulations in the Treatment of Post-surgical Dental Pain	5	Difference in proportion	-59.84	0.001	Cochran-Mantel-Haenszel	-76.12	-43.55	95		NA	All	394	Completed	Phase 2
NCT01559259	4403548	8067889	Cumulative Percentage of Participants With Treatment Failure	ibuprofen|acetaminophen	Ibuprofen/acetaminophen|Ibuprofen/acetaminophen|Ibuprofen/acetaminophen|Ibuprofen|Placebo	Drug|Drug|Drug|Drug|Drug	toothache	Pain	Parallel Assignment	Interventional	Treatment	Randomized	Evaluation of the Efficacy of Novel Ibuprofen Acetaminophen Combination Formulations in the Treatment of Post-surgical Dental Pain	5	Difference in proportion	-47.24	0.001	Cochran-Mantel-Haenszel	-64.21	-30.27	95		NA	All	394	Completed	Phase 2
NCT01559259	4403524	8067889	Cumulative Percentage of Participants With Treatment Failure	ibuprofen|acetaminophen	Ibuprofen/acetaminophen|Ibuprofen/acetaminophen|Ibuprofen/acetaminophen|Ibuprofen|Placebo	Drug|Drug|Drug|Drug|Drug	toothache	Pain	Parallel Assignment	Interventional	Treatment	Randomized	Evaluation of the Efficacy of Novel Ibuprofen Acetaminophen Combination Formulations in the Treatment of Post-surgical Dental Pain	5	Difference in proportion	9.16	0.195	Cochran-Mantel-Haenszel	-4.75	23.08	95		NA	All	394	Completed	Phase 2
NCT01559259	4403596	8067889	Cumulative Percentage of Participants With Treatment Failure	ibuprofen|acetaminophen	Ibuprofen/acetaminophen|Ibuprofen/acetaminophen|Ibuprofen/acetaminophen|Ibuprofen|Placebo	Drug|Drug|Drug|Drug|Drug	toothache	Pain	Parallel Assignment	Interventional	Treatment	Randomized	Evaluation of the Efficacy of Novel Ibuprofen Acetaminophen Combination Formulations in the Treatment of Post-surgical Dental Pain	5	Difference in proportion	-67.47	0.001	Cochran-Mantel-Haenszel	-84.75	-50.19	95		NA	All	394	Completed	Phase 2
NCT01559259	4403593	8067889	Cumulative Percentage of Participants With Treatment Failure	ibuprofen|acetaminophen	Ibuprofen/acetaminophen|Ibuprofen/acetaminophen|Ibuprofen/acetaminophen|Ibuprofen|Placebo	Drug|Drug|Drug|Drug|Drug	toothache	Pain	Parallel Assignment	Interventional	Treatment	Randomized	Evaluation of the Efficacy of Novel Ibuprofen Acetaminophen Combination Formulations in the Treatment of Post-surgical Dental Pain	5	Difference in proportion	-3.99	0.337	Cochran-Mantel-Haenszel	-12.05	4.07	95		NA	All	394	Completed	Phase 2
NCT01559259	4403585	8067889	Cumulative Percentage of Participants With Treatment Failure	ibuprofen|acetaminophen	Ibuprofen/acetaminophen|Ibuprofen/acetaminophen|Ibuprofen/acetaminophen|Ibuprofen|Placebo	Drug|Drug|Drug|Drug|Drug	toothache	Pain	Parallel Assignment	Interventional	Treatment	Randomized	Evaluation of the Efficacy of Novel Ibuprofen Acetaminophen Combination Formulations in the Treatment of Post-surgical Dental Pain	5	Difference in proportion	-6.29	0.162	Cochran-Mantel-Haenszel	-14.97	2.4	95		NA	All	394	Completed	Phase 2
NCT01559259	4403565	8067889	Cumulative Percentage of Participants With Treatment Failure	ibuprofen|acetaminophen	Ibuprofen/acetaminophen|Ibuprofen/acetaminophen|Ibuprofen/acetaminophen|Ibuprofen|Placebo	Drug|Drug|Drug|Drug|Drug	toothache	Pain	Parallel Assignment	Interventional	Treatment	Randomized	Evaluation of the Efficacy of Novel Ibuprofen Acetaminophen Combination Formulations in the Treatment of Post-surgical Dental Pain	5	Difference in proportion	-1.88	0.747	Cochran-Mantel-Haenszel	-13.15	9.38	95		NA	All	394	Completed	Phase 2
NCT01559259	4403546	8067889	Cumulative Percentage of Participants With Treatment Failure	ibuprofen|acetaminophen	Ibuprofen/acetaminophen|Ibuprofen/acetaminophen|Ibuprofen/acetaminophen|Ibuprofen|Placebo	Drug|Drug|Drug|Drug|Drug	toothache	Pain	Parallel Assignment	Interventional	Treatment	Randomized	Evaluation of the Efficacy of Novel Ibuprofen Acetaminophen Combination Formulations in the Treatment of Post-surgical Dental Pain	5	Difference in proportion	-44.45	0.001	Cochran-Mantel-Haenszel	-61.55	-27.34	95		NA	All	394	Completed	Phase 2
NCT01559259	4403525	8067889	Cumulative Percentage of Participants With Treatment Failure	ibuprofen|acetaminophen	Ibuprofen/acetaminophen|Ibuprofen/acetaminophen|Ibuprofen/acetaminophen|Ibuprofen|Placebo	Drug|Drug|Drug|Drug|Drug	toothache	Pain	Parallel Assignment	Interventional	Treatment	Randomized	Evaluation of the Efficacy of Novel Ibuprofen Acetaminophen Combination Formulations in the Treatment of Post-surgical Dental Pain	5	Difference in proportion	-25.04	0.012	Cochran-Mantel-Haenszel	-42.23	-7.85	95		NA	All	394	Completed	Phase 2
NCT01559259	4403547	8067889	Cumulative Percentage of Participants With Treatment Failure	ibuprofen|acetaminophen	Ibuprofen/acetaminophen|Ibuprofen/acetaminophen|Ibuprofen/acetaminophen|Ibuprofen|Placebo	Drug|Drug|Drug|Drug|Drug	toothache	Pain	Parallel Assignment	Interventional	Treatment	Randomized	Evaluation of the Efficacy of Novel Ibuprofen Acetaminophen Combination Formulations in the Treatment of Post-surgical Dental Pain	5	Difference in proportion	-43.15	0.001	Cochran-Mantel-Haenszel	-60.57	-25.72	95		NA	All	394	Completed	Phase 2
NCT01559259	4403551	8067889	Cumulative Percentage of Participants With Treatment Failure	ibuprofen|acetaminophen	Ibuprofen/acetaminophen|Ibuprofen/acetaminophen|Ibuprofen/acetaminophen|Ibuprofen|Placebo	Drug|Drug|Drug|Drug|Drug	toothache	Pain	Parallel Assignment	Interventional	Treatment	Randomized	Evaluation of the Efficacy of Novel Ibuprofen Acetaminophen Combination Formulations in the Treatment of Post-surgical Dental Pain	5	Difference in proportion	-8.78	0.184	Cochran-Mantel-Haenszel	-21.5	3.94	95		NA	All	394	Completed	Phase 2
NCT01559259	4403594	8067889	Cumulative Percentage of Participants With Treatment Failure	ibuprofen|acetaminophen	Ibuprofen/acetaminophen|Ibuprofen/acetaminophen|Ibuprofen/acetaminophen|Ibuprofen|Placebo	Drug|Drug|Drug|Drug|Drug	toothache	Pain	Parallel Assignment	Interventional	Treatment	Randomized	Evaluation of the Efficacy of Novel Ibuprofen Acetaminophen Combination Formulations in the Treatment of Post-surgical Dental Pain	5	Difference in proportion	-8.53	0.021	Cochran-Mantel-Haenszel	-15.55	-1.5	95		NA	All	394	Completed	Phase 2
NCT01559259	4403569	8067889	Cumulative Percentage of Participants With Treatment Failure	ibuprofen|acetaminophen	Ibuprofen/acetaminophen|Ibuprofen/acetaminophen|Ibuprofen/acetaminophen|Ibuprofen|Placebo	Drug|Drug|Drug|Drug|Drug	toothache	Pain	Parallel Assignment	Interventional	Treatment	Randomized	Evaluation of the Efficacy of Novel Ibuprofen Acetaminophen Combination Formulations in the Treatment of Post-surgical Dental Pain	5	Difference in proportion	-62.11	0.001	Cochran-Mantel-Haenszel	-78.04	-46.19	95		NA	All	394	Completed	Phase 2
NCT01559259	4403534	8067889	Cumulative Percentage of Participants With Treatment Failure	ibuprofen|acetaminophen	Ibuprofen/acetaminophen|Ibuprofen/acetaminophen|Ibuprofen/acetaminophen|Ibuprofen|Placebo	Drug|Drug|Drug|Drug|Drug	toothache	Pain	Parallel Assignment	Interventional	Treatment	Randomized	Evaluation of the Efficacy of Novel Ibuprofen Acetaminophen Combination Formulations in the Treatment of Post-surgical Dental Pain	5	Difference in proportion	-26.87	0.009	Cochran-Mantel-Haenszel	-44.12	-9.62	95		NA	All	394	Completed	Phase 2
NCT01559259	4403581	8067889	Cumulative Percentage of Participants With Treatment Failure	ibuprofen|acetaminophen	Ibuprofen/acetaminophen|Ibuprofen/acetaminophen|Ibuprofen/acetaminophen|Ibuprofen|Placebo	Drug|Drug|Drug|Drug|Drug	toothache	Pain	Parallel Assignment	Interventional	Treatment	Randomized	Evaluation of the Efficacy of Novel Ibuprofen Acetaminophen Combination Formulations in the Treatment of Post-surgical Dental Pain	5	Difference in proportion	-65.19	0.001	Cochran-Mantel-Haenszel	-81.03	-49.34	95		NA	All	394	Completed	Phase 2
NCT01559259	4403574	8067889	Cumulative Percentage of Participants With Treatment Failure	ibuprofen|acetaminophen	Ibuprofen/acetaminophen|Ibuprofen/acetaminophen|Ibuprofen/acetaminophen|Ibuprofen|Placebo	Drug|Drug|Drug|Drug|Drug	toothache	Pain	Parallel Assignment	Interventional	Treatment	Randomized	Evaluation of the Efficacy of Novel Ibuprofen Acetaminophen Combination Formulations in the Treatment of Post-surgical Dental Pain	5	Difference in proportion	-65.19	0.001	Cochran-Mantel-Haenszel	-81.03	-49.34	95		NA	All	394	Completed	Phase 2
NCT01559259	4403537	8067889	Cumulative Percentage of Participants With Treatment Failure	ibuprofen|acetaminophen	Ibuprofen/acetaminophen|Ibuprofen/acetaminophen|Ibuprofen/acetaminophen|Ibuprofen|Placebo	Drug|Drug|Drug|Drug|Drug	toothache	Pain	Parallel Assignment	Interventional	Treatment	Randomized	Evaluation of the Efficacy of Novel Ibuprofen Acetaminophen Combination Formulations in the Treatment of Post-surgical Dental Pain	5	Difference in proportion	0.43	0.953	Cochran-Mantel-Haenszel	-13.8	14.65	95		NA	All	394	Completed	Phase 2
NCT01559259	4403591	8067889	Cumulative Percentage of Participants With Treatment Failure	ibuprofen|acetaminophen	Ibuprofen/acetaminophen|Ibuprofen/acetaminophen|Ibuprofen/acetaminophen|Ibuprofen|Placebo	Drug|Drug|Drug|Drug|Drug	toothache	Pain	Parallel Assignment	Interventional	Treatment	Randomized	Evaluation of the Efficacy of Novel Ibuprofen Acetaminophen Combination Formulations in the Treatment of Post-surgical Dental Pain	5	Difference in proportion	-77.89	0.001	Cochran-Mantel-Haenszel	-92.29	-63.49	95		NA	All	394	Completed	Phase 2
NCT01559259	4403549	8067889	Cumulative Percentage of Participants With Treatment Failure	ibuprofen|acetaminophen	Ibuprofen/acetaminophen|Ibuprofen/acetaminophen|Ibuprofen/acetaminophen|Ibuprofen|Placebo	Drug|Drug|Drug|Drug|Drug	toothache	Pain	Parallel Assignment	Interventional	Treatment	Randomized	Evaluation of the Efficacy of Novel Ibuprofen Acetaminophen Combination Formulations in the Treatment of Post-surgical Dental Pain	5	Difference in proportion	-40.27	0.001	Cochran-Mantel-Haenszel	-57.67	-22.88	95		NA	All	394	Completed	Phase 2
NCT01559259	4403544	8067889	Cumulative Percentage of Participants With Treatment Failure	ibuprofen|acetaminophen	Ibuprofen/acetaminophen|Ibuprofen/acetaminophen|Ibuprofen/acetaminophen|Ibuprofen|Placebo	Drug|Drug|Drug|Drug|Drug	toothache	Pain	Parallel Assignment	Interventional	Treatment	Randomized	Evaluation of the Efficacy of Novel Ibuprofen Acetaminophen Combination Formulations in the Treatment of Post-surgical Dental Pain	5	Difference in proportion	-2.51	0.721	Cochran-Mantel-Haenszel	-16.2	11.18	95		NA	All	394	Completed	Phase 2
NCT01559259	4403588	8067889	Cumulative Percentage of Participants With Treatment Failure	ibuprofen|acetaminophen	Ibuprofen/acetaminophen|Ibuprofen/acetaminophen|Ibuprofen/acetaminophen|Ibuprofen|Placebo	Drug|Drug|Drug|Drug|Drug	toothache	Pain	Parallel Assignment	Interventional	Treatment	Randomized	Evaluation of the Efficacy of Novel Ibuprofen Acetaminophen Combination Formulations in the Treatment of Post-surgical Dental Pain	5	Difference in proportion	-67.2	0.001	Cochran-Mantel-Haenszel	-82.87	-51.52	95		NA	All	394	Completed	Phase 2
NCT01559259	4403586	8067889	Cumulative Percentage of Participants With Treatment Failure	ibuprofen|acetaminophen	Ibuprofen/acetaminophen|Ibuprofen/acetaminophen|Ibuprofen/acetaminophen|Ibuprofen|Placebo	Drug|Drug|Drug|Drug|Drug	toothache	Pain	Parallel Assignment	Interventional	Treatment	Randomized	Evaluation of the Efficacy of Novel Ibuprofen Acetaminophen Combination Formulations in the Treatment of Post-surgical Dental Pain	5	Difference in proportion	-3.99	0.385	Cochran-Mantel-Haenszel	-12.86	4.88	95		NA	All	394	Completed	Phase 2
NCT01559259	4403535	8067889	Cumulative Percentage of Participants With Treatment Failure	ibuprofen|acetaminophen	Ibuprofen/acetaminophen|Ibuprofen/acetaminophen|Ibuprofen/acetaminophen|Ibuprofen|Placebo	Drug|Drug|Drug|Drug|Drug	toothache	Pain	Parallel Assignment	Interventional	Treatment	Randomized	Evaluation of the Efficacy of Novel Ibuprofen Acetaminophen Combination Formulations in the Treatment of Post-surgical Dental Pain	5	Difference in proportion	-22.63	0.024	Cochran-Mantel-Haenszel	-39.97	-5.29	95		NA	All	394	Completed	Phase 2
NCT01559259	4403536	8067889	Cumulative Percentage of Participants With Treatment Failure	ibuprofen|acetaminophen	Ibuprofen/acetaminophen|Ibuprofen/acetaminophen|Ibuprofen/acetaminophen|Ibuprofen|Placebo	Drug|Drug|Drug|Drug|Drug	toothache	Pain	Parallel Assignment	Interventional	Treatment	Randomized	Evaluation of the Efficacy of Novel Ibuprofen Acetaminophen Combination Formulations in the Treatment of Post-surgical Dental Pain	5	Difference in proportion	-2.48	0.731	Cochran-Mantel-Haenszel	-16.63	11.66	95		NA	All	394	Completed	Phase 2
NCT01559259	4403580	8067889	Cumulative Percentage of Participants With Treatment Failure	ibuprofen|acetaminophen	Ibuprofen/acetaminophen|Ibuprofen/acetaminophen|Ibuprofen/acetaminophen|Ibuprofen|Placebo	Drug|Drug|Drug|Drug|Drug	toothache	Pain	Parallel Assignment	Interventional	Treatment	Randomized	Evaluation of the Efficacy of Novel Ibuprofen Acetaminophen Combination Formulations in the Treatment of Post-surgical Dental Pain	5	Difference in proportion	-11.7	0.007	Cochran-Mantel-Haenszel	-19.86	-3.55	95		NA	All	394	Completed	Phase 2
NCT01559259	4403607	8067890	Time to Treatment Failure	ibuprofen|acetaminophen	Ibuprofen/acetaminophen|Ibuprofen/acetaminophen|Ibuprofen/acetaminophen|Ibuprofen|Placebo	Drug|Drug|Drug|Drug|Drug	toothache	Pain	Parallel Assignment	Interventional	Treatment	Randomized	Evaluation of the Efficacy of Novel Ibuprofen Acetaminophen Combination Formulations in the Treatment of Post-surgical Dental Pain	5	LS mean difference	0.97	0.863	Proportional hazards model	0.66	1.42	95		NA	All	394	Completed	Phase 2
NCT01559259	4403610	8067890	Time to Treatment Failure	ibuprofen|acetaminophen	Ibuprofen/acetaminophen|Ibuprofen/acetaminophen|Ibuprofen/acetaminophen|Ibuprofen|Placebo	Drug|Drug|Drug|Drug|Drug	toothache	Pain	Parallel Assignment	Interventional	Treatment	Randomized	Evaluation of the Efficacy of Novel Ibuprofen Acetaminophen Combination Formulations in the Treatment of Post-surgical Dental Pain	5	LS mean difference	0.21	0.001	Proportional hazards model	0.13	0.35	95		NA	All	394	Completed	Phase 2
NCT01559259	4403612	8067890	Time to Treatment Failure	ibuprofen|acetaminophen	Ibuprofen/acetaminophen|Ibuprofen/acetaminophen|Ibuprofen/acetaminophen|Ibuprofen|Placebo	Drug|Drug|Drug|Drug|Drug	toothache	Pain	Parallel Assignment	Interventional	Treatment	Randomized	Evaluation of the Efficacy of Novel Ibuprofen Acetaminophen Combination Formulations in the Treatment of Post-surgical Dental Pain	5	Hazard Ratio (HR)	0.28	0.001	Proportional hazards model	0.17	0.45	95		NA	All	394	Completed	Phase 2
NCT01559259	4403608	8067890	Time to Treatment Failure	ibuprofen|acetaminophen	Ibuprofen/acetaminophen|Ibuprofen/acetaminophen|Ibuprofen/acetaminophen|Ibuprofen|Placebo	Drug|Drug|Drug|Drug|Drug	toothache	Pain	Parallel Assignment	Interventional	Treatment	Randomized	Evaluation of the Efficacy of Novel Ibuprofen Acetaminophen Combination Formulations in the Treatment of Post-surgical Dental Pain	5	LS mean difference	1.12	0.549	Proportional hazards model	0.77	1.63	95		NA	All	394	Completed	Phase 2
NCT01559259	4403611	8067890	Time to Treatment Failure	ibuprofen|acetaminophen	Ibuprofen/acetaminophen|Ibuprofen/acetaminophen|Ibuprofen/acetaminophen|Ibuprofen|Placebo	Drug|Drug|Drug|Drug|Drug	toothache	Pain	Parallel Assignment	Interventional	Treatment	Randomized	Evaluation of the Efficacy of Novel Ibuprofen Acetaminophen Combination Formulations in the Treatment of Post-surgical Dental Pain	5	LS mean difference	0.24	0.001	Proportional hazards model	0.15	0.39	95		NA	All	394	Completed	Phase 2
NCT01559259	4403606	8067890	Time to Treatment Failure	ibuprofen|acetaminophen	Ibuprofen/acetaminophen|Ibuprofen/acetaminophen|Ibuprofen/acetaminophen|Ibuprofen|Placebo	Drug|Drug|Drug|Drug|Drug	toothache	Pain	Parallel Assignment	Interventional	Treatment	Randomized	Evaluation of the Efficacy of Novel Ibuprofen Acetaminophen Combination Formulations in the Treatment of Post-surgical Dental Pain	5	LS mean difference	0.86	0.454	Proportional hazards model	0.57	1.28	95		NA	All	394	Completed	Phase 2
NCT01559259	4403609	8067890	Time to Treatment Failure	ibuprofen|acetaminophen	Ibuprofen/acetaminophen|Ibuprofen/acetaminophen|Ibuprofen/acetaminophen|Ibuprofen|Placebo	Drug|Drug|Drug|Drug|Drug	toothache	Pain	Parallel Assignment	Interventional	Treatment	Randomized	Evaluation of the Efficacy of Novel Ibuprofen Acetaminophen Combination Formulations in the Treatment of Post-surgical Dental Pain	5	LS mean difference	0.25	0.001	Proportional hazards model	0.15	0.41	95		NA	All	394	Completed	Phase 2
NCT01559259	4403639	8067891	Cumulative Percentage of Participants With Confirmed First Perceptible Relief	ibuprofen|acetaminophen	Ibuprofen/acetaminophen|Ibuprofen/acetaminophen|Ibuprofen/acetaminophen|Ibuprofen|Placebo	Drug|Drug|Drug|Drug|Drug	toothache	Pain	Parallel Assignment	Interventional	Treatment	Randomized	Evaluation of the Efficacy of Novel Ibuprofen Acetaminophen Combination Formulations in the Treatment of Post-surgical Dental Pain	5	Difference in proportion	68.31	0.001	Cochran-Mantel-Haenszel	52.88	83.74	95		NA	All	394	Completed	Phase 2
NCT01559259	4403632	8067891	Cumulative Percentage of Participants With Confirmed First Perceptible Relief	ibuprofen|acetaminophen	Ibuprofen/acetaminophen|Ibuprofen/acetaminophen|Ibuprofen/acetaminophen|Ibuprofen|Placebo	Drug|Drug|Drug|Drug|Drug	toothache	Pain	Parallel Assignment	Interventional	Treatment	Randomized	Evaluation of the Efficacy of Novel Ibuprofen Acetaminophen Combination Formulations in the Treatment of Post-surgical Dental Pain	5	Difference in proportion	68.31	0.001	Cochran-Mantel-Haenszel	52.88	83.74	95		NA	All	394	Completed	Phase 2
NCT01559259	4403662	8067891	Cumulative Percentage of Participants With Confirmed First Perceptible Relief	ibuprofen|acetaminophen	Ibuprofen/acetaminophen|Ibuprofen/acetaminophen|Ibuprofen/acetaminophen|Ibuprofen|Placebo	Drug|Drug|Drug|Drug|Drug	toothache	Pain	Parallel Assignment	Interventional	Treatment	Randomized	Evaluation of the Efficacy of Novel Ibuprofen Acetaminophen Combination Formulations in the Treatment of Post-surgical Dental Pain	5	Difference in proportion	3.99	0.416	Cochran-Mantel-Haenszel	-5.52	13.49	95		NA	All	394	Completed	Phase 2
NCT01559259	4403667	8067891	Cumulative Percentage of Participants With Confirmed First Perceptible Relief	ibuprofen|acetaminophen	Ibuprofen/acetaminophen|Ibuprofen/acetaminophen|Ibuprofen/acetaminophen|Ibuprofen|Placebo	Drug|Drug|Drug|Drug|Drug	toothache	Pain	Parallel Assignment	Interventional	Treatment	Randomized	Evaluation of the Efficacy of Novel Ibuprofen Acetaminophen Combination Formulations in the Treatment of Post-surgical Dental Pain	5	Difference in proportion	68.31	0.001	Cochran-Mantel-Haenszel	52.88	83.74	95		NA	All	394	Completed	Phase 2
NCT01559259	4403655	8067891	Cumulative Percentage of Participants With Confirmed First Perceptible Relief	ibuprofen|acetaminophen	Ibuprofen/acetaminophen|Ibuprofen/acetaminophen|Ibuprofen/acetaminophen|Ibuprofen|Placebo	Drug|Drug|Drug|Drug|Drug	toothache	Pain	Parallel Assignment	Interventional	Treatment	Randomized	Evaluation of the Efficacy of Novel Ibuprofen Acetaminophen Combination Formulations in the Treatment of Post-surgical Dental Pain	5	Difference in proportion	3.99	0.416	Cochran-Mantel-Haenszel	-5.52	13.49	95		NA	All	394	Completed	Phase 2
NCT01559259	4403615	8067891	Cumulative Percentage of Participants With Confirmed First Perceptible Relief	ibuprofen|acetaminophen	Ibuprofen/acetaminophen|Ibuprofen/acetaminophen|Ibuprofen/acetaminophen|Ibuprofen|Placebo	Drug|Drug|Drug|Drug|Drug	toothache	Pain	Parallel Assignment	Interventional	Treatment	Randomized	Evaluation of the Efficacy of Novel Ibuprofen Acetaminophen Combination Formulations in the Treatment of Post-surgical Dental Pain	5	Difference in proportion	5.25	0.265	Cochran-Mantel-Haenszel	-3.92	14.41	95		NA	All	394	Completed	Phase 2
NCT01559259	4403634	8067891	Cumulative Percentage of Participants With Confirmed First Perceptible Relief	ibuprofen|acetaminophen	Ibuprofen/acetaminophen|Ibuprofen/acetaminophen|Ibuprofen/acetaminophen|Ibuprofen|Placebo	Drug|Drug|Drug|Drug|Drug	toothache	Pain	Parallel Assignment	Interventional	Treatment	Randomized	Evaluation of the Efficacy of Novel Ibuprofen Acetaminophen Combination Formulations in the Treatment of Post-surgical Dental Pain	5	Difference in proportion	3.99	0.416	Cochran-Mantel-Haenszel	-5.52	13.49	95		NA	All	394	Completed	Phase 2
NCT01559259	4403682	8067891	Cumulative Percentage of Participants With Confirmed First Perceptible Relief	ibuprofen|acetaminophen	Ibuprofen/acetaminophen|Ibuprofen/acetaminophen|Ibuprofen/acetaminophen|Ibuprofen|Placebo	Drug|Drug|Drug|Drug|Drug	toothache	Pain	Parallel Assignment	Interventional	Treatment	Randomized	Evaluation of the Efficacy of Novel Ibuprofen Acetaminophen Combination Formulations in the Treatment of Post-surgical Dental Pain	5	Difference in proportion	71.1	0.001	Cochran-Mantel-Haenszel	55.82	86.38	95		NA	All	394	Completed	Phase 2
NCT01559259	4403656	8067891	Cumulative Percentage of Participants With Confirmed First Perceptible Relief	ibuprofen|acetaminophen	Ibuprofen/acetaminophen|Ibuprofen/acetaminophen|Ibuprofen/acetaminophen|Ibuprofen|Placebo	Drug|Drug|Drug|Drug|Drug	toothache	Pain	Parallel Assignment	Interventional	Treatment	Randomized	Evaluation of the Efficacy of Novel Ibuprofen Acetaminophen Combination Formulations in the Treatment of Post-surgical Dental Pain	5	Difference in proportion	1.85	0.71	Cochran-Mantel-Haenszel	-7.82	11.53	95		NA	All	394	Completed	Phase 2
NCT01559259	4403672	8067891	Cumulative Percentage of Participants With Confirmed First Perceptible Relief	ibuprofen|acetaminophen	Ibuprofen/acetaminophen|Ibuprofen/acetaminophen|Ibuprofen/acetaminophen|Ibuprofen|Placebo	Drug|Drug|Drug|Drug|Drug	toothache	Pain	Parallel Assignment	Interventional	Treatment	Randomized	Evaluation of the Efficacy of Novel Ibuprofen Acetaminophen Combination Formulations in the Treatment of Post-surgical Dental Pain	5	Difference in proportion	65.95	0.001	Cochran-Mantel-Haenszel	50.16	81.74	95		NA	All	394	Completed	Phase 2
NCT01559259	4403658	8067891	Cumulative Percentage of Participants With Confirmed First Perceptible Relief	ibuprofen|acetaminophen	Ibuprofen/acetaminophen|Ibuprofen/acetaminophen|Ibuprofen/acetaminophen|Ibuprofen|Placebo	Drug|Drug|Drug|Drug|Drug	toothache	Pain	Parallel Assignment	Interventional	Treatment	Randomized	Evaluation of the Efficacy of Novel Ibuprofen Acetaminophen Combination Formulations in the Treatment of Post-surgical Dental Pain	5	Difference in proportion	65.95	0.001	Cochran-Mantel-Haenszel	50.16	81.74	95		NA	All	394	Completed	Phase 2
NCT01559259	4403627	8067891	Cumulative Percentage of Participants With Confirmed First Perceptible Relief	ibuprofen|acetaminophen	Ibuprofen/acetaminophen|Ibuprofen/acetaminophen|Ibuprofen/acetaminophen|Ibuprofen|Placebo	Drug|Drug|Drug|Drug|Drug	toothache	Pain	Parallel Assignment	Interventional	Treatment	Randomized	Evaluation of the Efficacy of Novel Ibuprofen Acetaminophen Combination Formulations in the Treatment of Post-surgical Dental Pain	5	Difference in proportion	3.99	0.416	Cochran-Mantel-Haenszel	-5.52	13.49	95		NA	All	394	Completed	Phase 2
NCT01559259	4403689	8067891	Cumulative Percentage of Participants With Confirmed First Perceptible Relief	ibuprofen|acetaminophen	Ibuprofen/acetaminophen|Ibuprofen/acetaminophen|Ibuprofen/acetaminophen|Ibuprofen|Placebo	Drug|Drug|Drug|Drug|Drug	toothache	Pain	Parallel Assignment	Interventional	Treatment	Randomized	Evaluation of the Efficacy of Novel Ibuprofen Acetaminophen Combination Formulations in the Treatment of Post-surgical Dental Pain	5	Difference in proportion	71.1	0.001	Cochran-Mantel-Haenszel	55.82	86.38	95		NA	All	394	Completed	Phase 2
NCT01559259	4403707	8067891	Cumulative Percentage of Participants With Confirmed First Perceptible Relief	ibuprofen|acetaminophen	Ibuprofen/acetaminophen|Ibuprofen/acetaminophen|Ibuprofen/acetaminophen|Ibuprofen|Placebo	Drug|Drug|Drug|Drug|Drug	toothache	Pain	Parallel Assignment	Interventional	Treatment	Randomized	Evaluation of the Efficacy of Novel Ibuprofen Acetaminophen Combination Formulations in the Treatment of Post-surgical Dental Pain	5	Difference in proportion	53.31	0.001	Cochran-Mantel-Haenszel	38.62	67.99	95		NA	All	394	Completed	Phase 2
NCT01559259	4403698	8067891	Cumulative Percentage of Participants With Confirmed First Perceptible Relief	ibuprofen|acetaminophen	Ibuprofen/acetaminophen|Ibuprofen/acetaminophen|Ibuprofen/acetaminophen|Ibuprofen|Placebo	Drug|Drug|Drug|Drug|Drug	toothache	Pain	Parallel Assignment	Interventional	Treatment	Randomized	Evaluation of the Efficacy of Novel Ibuprofen Acetaminophen Combination Formulations in the Treatment of Post-surgical Dental Pain	5	Difference in proportion	2.84	0.616	Cochran-Mantel-Haenszel	-8.3	13.98	95		NA	All	394	Completed	Phase 2
NCT01559259	4403628	8067891	Cumulative Percentage of Participants With Confirmed First Perceptible Relief	ibuprofen|acetaminophen	Ibuprofen/acetaminophen|Ibuprofen/acetaminophen|Ibuprofen/acetaminophen|Ibuprofen|Placebo	Drug|Drug|Drug|Drug|Drug	toothache	Pain	Parallel Assignment	Interventional	Treatment	Randomized	Evaluation of the Efficacy of Novel Ibuprofen Acetaminophen Combination Formulations in the Treatment of Post-surgical Dental Pain	5	Difference in proportion	1.85	0.71	Cochran-Mantel-Haenszel	-7.82	11.53	95		NA	All	394	Completed	Phase 2
NCT01559259	4403704	8067891	Cumulative Percentage of Participants With Confirmed First Perceptible Relief	ibuprofen|acetaminophen	Ibuprofen/acetaminophen|Ibuprofen/acetaminophen|Ibuprofen/acetaminophen|Ibuprofen|Placebo	Drug|Drug|Drug|Drug|Drug	toothache	Pain	Parallel Assignment	Interventional	Treatment	Randomized	Evaluation of the Efficacy of Novel Ibuprofen Acetaminophen Combination Formulations in the Treatment of Post-surgical Dental Pain	5	Difference in proportion	14.58	0.034	Cochran-Mantel-Haenszel	1.22	27.93	95		NA	All	394	Completed	Phase 2
NCT01559259	4403709	8067891	Cumulative Percentage of Participants With Confirmed First Perceptible Relief	ibuprofen|acetaminophen	Ibuprofen/acetaminophen|Ibuprofen/acetaminophen|Ibuprofen/acetaminophen|Ibuprofen|Placebo	Drug|Drug|Drug|Drug|Drug	toothache	Pain	Parallel Assignment	Interventional	Treatment	Randomized	Evaluation of the Efficacy of Novel Ibuprofen Acetaminophen Combination Formulations in the Treatment of Post-surgical Dental Pain	5	Difference in proportion	56.81	0.001	Cochran-Mantel-Haenszel	42.28	71.34	95		NA	All	394	Completed	Phase 2
NCT01559259	4403642	8067891	Cumulative Percentage of Participants With Confirmed First Perceptible Relief	ibuprofen|acetaminophen	Ibuprofen/acetaminophen|Ibuprofen/acetaminophen|Ibuprofen/acetaminophen|Ibuprofen|Placebo	Drug|Drug|Drug|Drug|Drug	toothache	Pain	Parallel Assignment	Interventional	Treatment	Randomized	Evaluation of the Efficacy of Novel Ibuprofen Acetaminophen Combination Formulations in the Treatment of Post-surgical Dental Pain	5	Difference in proportion	1.85	0.71	Cochran-Mantel-Haenszel	-7.82	11.53	95		NA	All	394	Completed	Phase 2
NCT01559259	4403705	8067891	Cumulative Percentage of Participants With Confirmed First Perceptible Relief	ibuprofen|acetaminophen	Ibuprofen/acetaminophen|Ibuprofen/acetaminophen|Ibuprofen/acetaminophen|Ibuprofen|Placebo	Drug|Drug|Drug|Drug|Drug	toothache	Pain	Parallel Assignment	Interventional	Treatment	Randomized	Evaluation of the Efficacy of Novel Ibuprofen Acetaminophen Combination Formulations in the Treatment of Post-surgical Dental Pain	5	Difference in proportion	2.98	0.674	Cochran-Mantel-Haenszel	-10.94	16.89	95		NA	All	394	Completed	Phase 2
NCT01559259	4403644	8067891	Cumulative Percentage of Participants With Confirmed First Perceptible Relief	ibuprofen|acetaminophen	Ibuprofen/acetaminophen|Ibuprofen/acetaminophen|Ibuprofen/acetaminophen|Ibuprofen|Placebo	Drug|Drug|Drug|Drug|Drug	toothache	Pain	Parallel Assignment	Interventional	Treatment	Randomized	Evaluation of the Efficacy of Novel Ibuprofen Acetaminophen Combination Formulations in the Treatment of Post-surgical Dental Pain	5	Difference in proportion	65.95	0.001	Cochran-Mantel-Haenszel	50.16	81.74	95		NA	All	394	Completed	Phase 2
NCT01559259	4403694	8067891	Cumulative Percentage of Participants With Confirmed First Perceptible Relief	ibuprofen|acetaminophen	Ibuprofen/acetaminophen|Ibuprofen/acetaminophen|Ibuprofen/acetaminophen|Ibuprofen|Placebo	Drug|Drug|Drug|Drug|Drug	toothache	Pain	Parallel Assignment	Interventional	Treatment	Randomized	Evaluation of the Efficacy of Novel Ibuprofen Acetaminophen Combination Formulations in the Treatment of Post-surgical Dental Pain	5	Difference in proportion	73.52	0.001	Cochran-Mantel-Haenszel	59.65	87.38	95		NA	All	394	Completed	Phase 2
NCT01559259	4403712	8067891	Cumulative Percentage of Participants With Confirmed First Perceptible Relief	ibuprofen|acetaminophen	Ibuprofen/acetaminophen|Ibuprofen/acetaminophen|Ibuprofen/acetaminophen|Ibuprofen|Placebo	Drug|Drug|Drug|Drug|Drug	toothache	Pain	Parallel Assignment	Interventional	Treatment	Randomized	Evaluation of the Efficacy of Novel Ibuprofen Acetaminophen Combination Formulations in the Treatment of Post-surgical Dental Pain	5	Difference in proportion	-1.95	0.735	Cochran-Mantel-Haenszel	-13.34	9.43	95		NA	All	394	Completed	Phase 2
NCT01559259	4403670	8067891	Cumulative Percentage of Participants With Confirmed First Perceptible Relief	ibuprofen|acetaminophen	Ibuprofen/acetaminophen|Ibuprofen/acetaminophen|Ibuprofen/acetaminophen|Ibuprofen|Placebo	Drug|Drug|Drug|Drug|Drug	toothache	Pain	Parallel Assignment	Interventional	Treatment	Randomized	Evaluation of the Efficacy of Novel Ibuprofen Acetaminophen Combination Formulations in the Treatment of Post-surgical Dental Pain	5	Difference in proportion	1.85	0.71	Cochran-Mantel-Haenszel	-7.82	11.53	95		NA	All	394	Completed	Phase 2
NCT01559259	4403614	8067891	Cumulative Percentage of Participants With Confirmed First Perceptible Relief	ibuprofen|acetaminophen	Ibuprofen/acetaminophen|Ibuprofen/acetaminophen|Ibuprofen/acetaminophen|Ibuprofen|Placebo	Drug|Drug|Drug|Drug|Drug	toothache	Pain	Parallel Assignment	Interventional	Treatment	Randomized	Evaluation of the Efficacy of Novel Ibuprofen Acetaminophen Combination Formulations in the Treatment of Post-surgical Dental Pain	5	Difference in proportion	1.85	0.71	Cochran-Mantel-Haenszel	-7.82	11.53	95		NA	All	394	Completed	Phase 2
NCT01559259	4403620	8067891	Cumulative Percentage of Participants With Confirmed First Perceptible Relief	ibuprofen|acetaminophen	Ibuprofen/acetaminophen|Ibuprofen/acetaminophen|Ibuprofen/acetaminophen|Ibuprofen|Placebo	Drug|Drug|Drug|Drug|Drug	toothache	Pain	Parallel Assignment	Interventional	Treatment	Randomized	Evaluation of the Efficacy of Novel Ibuprofen Acetaminophen Combination Formulations in the Treatment of Post-surgical Dental Pain	5	Difference in proportion	3.99	0.416	Cochran-Mantel-Haenszel	-5.52	13.49	95		NA	All	394	Completed	Phase 2
NCT01559259	4403683	8067891	Cumulative Percentage of Participants With Confirmed First Perceptible Relief	ibuprofen|acetaminophen	Ibuprofen/acetaminophen|Ibuprofen/acetaminophen|Ibuprofen/acetaminophen|Ibuprofen|Placebo	Drug|Drug|Drug|Drug|Drug	toothache	Pain	Parallel Assignment	Interventional	Treatment	Randomized	Evaluation of the Efficacy of Novel Ibuprofen Acetaminophen Combination Formulations in the Treatment of Post-surgical Dental Pain	5	Difference in proportion	3.99	0.416	Cochran-Mantel-Haenszel	-5.52	13.49	95		NA	All	394	Completed	Phase 2
NCT01559259	4403665	8067891	Cumulative Percentage of Participants With Confirmed First Perceptible Relief	ibuprofen|acetaminophen	Ibuprofen/acetaminophen|Ibuprofen/acetaminophen|Ibuprofen/acetaminophen|Ibuprofen|Placebo	Drug|Drug|Drug|Drug|Drug	toothache	Pain	Parallel Assignment	Interventional	Treatment	Randomized	Evaluation of the Efficacy of Novel Ibuprofen Acetaminophen Combination Formulations in the Treatment of Post-surgical Dental Pain	5	Difference in proportion	65.95	0.001	Cochran-Mantel-Haenszel	50.16	81.74	95		NA	All	394	Completed	Phase 2
NCT01559259	4403711	8067891	Cumulative Percentage of Participants With Confirmed First Perceptible Relief	ibuprofen|acetaminophen	Ibuprofen/acetaminophen|Ibuprofen/acetaminophen|Ibuprofen/acetaminophen|Ibuprofen|Placebo	Drug|Drug|Drug|Drug|Drug	toothache	Pain	Parallel Assignment	Interventional	Treatment	Randomized	Evaluation of the Efficacy of Novel Ibuprofen Acetaminophen Combination Formulations in the Treatment of Post-surgical Dental Pain	5	Difference in proportion	8.58	0.176	Cochran-Mantel-Haenszel	-3.88	21.04	95		NA	All	394	Completed	Phase 2
NCT01559259	4403633	8067891	Cumulative Percentage of Participants With Confirmed First Perceptible Relief	ibuprofen|acetaminophen	Ibuprofen/acetaminophen|Ibuprofen/acetaminophen|Ibuprofen/acetaminophen|Ibuprofen|Placebo	Drug|Drug|Drug|Drug|Drug	toothache	Pain	Parallel Assignment	Interventional	Treatment	Randomized	Evaluation of the Efficacy of Novel Ibuprofen Acetaminophen Combination Formulations in the Treatment of Post-surgical Dental Pain	5	Difference in proportion	71.1	0.001	Cochran-Mantel-Haenszel	55.82	86.38	95		NA	All	394	Completed	Phase 2
NCT01559259	4403640	8067891	Cumulative Percentage of Participants With Confirmed First Perceptible Relief	ibuprofen|acetaminophen	Ibuprofen/acetaminophen|Ibuprofen/acetaminophen|Ibuprofen/acetaminophen|Ibuprofen|Placebo	Drug|Drug|Drug|Drug|Drug	toothache	Pain	Parallel Assignment	Interventional	Treatment	Randomized	Evaluation of the Efficacy of Novel Ibuprofen Acetaminophen Combination Formulations in the Treatment of Post-surgical Dental Pain	5	Difference in proportion	71.1	0.001	Cochran-Mantel-Haenszel	55.82	86.38	95		NA	All	394	Completed	Phase 2
NCT01559259	4403699	8067891	Cumulative Percentage of Participants With Confirmed First Perceptible Relief	ibuprofen|acetaminophen	Ibuprofen/acetaminophen|Ibuprofen/acetaminophen|Ibuprofen/acetaminophen|Ibuprofen|Placebo	Drug|Drug|Drug|Drug|Drug	toothache	Pain	Parallel Assignment	Interventional	Treatment	Randomized	Evaluation of the Efficacy of Novel Ibuprofen Acetaminophen Combination Formulations in the Treatment of Post-surgical Dental Pain	5	Difference in proportion	8.4	0.119	Cochran-Mantel-Haenszel	-2.06	18.85	95		NA	All	394	Completed	Phase 2
NCT01559259	4403674	8067891	Cumulative Percentage of Participants With Confirmed First Perceptible Relief	ibuprofen|acetaminophen	Ibuprofen/acetaminophen|Ibuprofen/acetaminophen|Ibuprofen/acetaminophen|Ibuprofen|Placebo	Drug|Drug|Drug|Drug|Drug	toothache	Pain	Parallel Assignment	Interventional	Treatment	Randomized	Evaluation of the Efficacy of Novel Ibuprofen Acetaminophen Combination Formulations in the Treatment of Post-surgical Dental Pain	5	Difference in proportion	68.31	0.001	Cochran-Mantel-Haenszel	52.88	83.74	95		NA	All	394	Completed	Phase 2
NCT01559259	4403676	8067891	Cumulative Percentage of Participants With Confirmed First Perceptible Relief	ibuprofen|acetaminophen	Ibuprofen/acetaminophen|Ibuprofen/acetaminophen|Ibuprofen/acetaminophen|Ibuprofen|Placebo	Drug|Drug|Drug|Drug|Drug	toothache	Pain	Parallel Assignment	Interventional	Treatment	Randomized	Evaluation of the Efficacy of Novel Ibuprofen Acetaminophen Combination Formulations in the Treatment of Post-surgical Dental Pain	5	Difference in proportion	3.99	0.416	Cochran-Mantel-Haenszel	-5.52	13.49	95		NA	All	394	Completed	Phase 2
NCT01559259	4403690	8067891	Cumulative Percentage of Participants With Confirmed First Perceptible Relief	ibuprofen|acetaminophen	Ibuprofen/acetaminophen|Ibuprofen/acetaminophen|Ibuprofen/acetaminophen|Ibuprofen|Placebo	Drug|Drug|Drug|Drug|Drug	toothache	Pain	Parallel Assignment	Interventional	Treatment	Randomized	Evaluation of the Efficacy of Novel Ibuprofen Acetaminophen Combination Formulations in the Treatment of Post-surgical Dental Pain	5	Difference in proportion	5.05	0.311	Cochran-Mantel-Haenszel	-4.6	14.71	95		NA	All	394	Completed	Phase 2
NCT01559259	4403678	8067891	Cumulative Percentage of Participants With Confirmed First Perceptible Relief	ibuprofen|acetaminophen	Ibuprofen/acetaminophen|Ibuprofen/acetaminophen|Ibuprofen/acetaminophen|Ibuprofen|Placebo	Drug|Drug|Drug|Drug|Drug	toothache	Pain	Parallel Assignment	Interventional	Treatment	Randomized	Evaluation of the Efficacy of Novel Ibuprofen Acetaminophen Combination Formulations in the Treatment of Post-surgical Dental Pain	5	Difference in proportion	5.25	0.265	Cochran-Mantel-Haenszel	-3.92	14.41	95		NA	All	394	Completed	Phase 2
NCT01559259	4403641	8067891	Cumulative Percentage of Participants With Confirmed First Perceptible Relief	ibuprofen|acetaminophen	Ibuprofen/acetaminophen|Ibuprofen/acetaminophen|Ibuprofen/acetaminophen|Ibuprofen|Placebo	Drug|Drug|Drug|Drug|Drug	toothache	Pain	Parallel Assignment	Interventional	Treatment	Randomized	Evaluation of the Efficacy of Novel Ibuprofen Acetaminophen Combination Formulations in the Treatment of Post-surgical Dental Pain	5	Difference in proportion	3.99	0.416	Cochran-Mantel-Haenszel	-5.52	13.49	95		NA	All	394	Completed	Phase 2
NCT01559259	4403691	8067891	Cumulative Percentage of Participants With Confirmed First Perceptible Relief	ibuprofen|acetaminophen	Ibuprofen/acetaminophen|Ibuprofen/acetaminophen|Ibuprofen/acetaminophen|Ibuprofen|Placebo	Drug|Drug|Drug|Drug|Drug	toothache	Pain	Parallel Assignment	Interventional	Treatment	Randomized	Evaluation of the Efficacy of Novel Ibuprofen Acetaminophen Combination Formulations in the Treatment of Post-surgical Dental Pain	5	Difference in proportion	0.79	0.881	Cochran-Mantel-Haenszel	-9.42	10.99	95		NA	All	394	Completed	Phase 2
NCT01559259	4403703	8067891	Cumulative Percentage of Participants With Confirmed First Perceptible Relief	ibuprofen|acetaminophen	Ibuprofen/acetaminophen|Ibuprofen/acetaminophen|Ibuprofen/acetaminophen|Ibuprofen|Placebo	Drug|Drug|Drug|Drug|Drug	toothache	Pain	Parallel Assignment	Interventional	Treatment	Randomized	Evaluation of the Efficacy of Novel Ibuprofen Acetaminophen Combination Formulations in the Treatment of Post-surgical Dental Pain	5	Difference in proportion	72.32	0.001	Cochran-Mantel-Haenszel	58.25	86.39	95		NA	All	394	Completed	Phase 2
NCT01559259	4403693	8067891	Cumulative Percentage of Participants With Confirmed First Perceptible Relief	ibuprofen|acetaminophen	Ibuprofen/acetaminophen|Ibuprofen/acetaminophen|Ibuprofen/acetaminophen|Ibuprofen|Placebo	Drug|Drug|Drug|Drug|Drug	toothache	Pain	Parallel Assignment	Interventional	Treatment	Randomized	Evaluation of the Efficacy of Novel Ibuprofen Acetaminophen Combination Formulations in the Treatment of Post-surgical Dental Pain	5	Difference in proportion	68.36	0.001	Cochran-Mantel-Haenszel	54.01	82.71	95		NA	All	394	Completed	Phase 2
NCT01559259	4403686	8067891	Cumulative Percentage of Participants With Confirmed First Perceptible Relief	ibuprofen|acetaminophen	Ibuprofen/acetaminophen|Ibuprofen/acetaminophen|Ibuprofen/acetaminophen|Ibuprofen|Placebo	Drug|Drug|Drug|Drug|Drug	toothache	Pain	Parallel Assignment	Interventional	Treatment	Randomized	Evaluation of the Efficacy of Novel Ibuprofen Acetaminophen Combination Formulations in the Treatment of Post-surgical Dental Pain	5	Difference in proportion	65.95	0.001	Cochran-Mantel-Haenszel	50.16	81.74	95		NA	All	394	Completed	Phase 2
NCT01559259	4403701	8067891	Cumulative Percentage of Participants With Confirmed First Perceptible Relief	ibuprofen|acetaminophen	Ibuprofen/acetaminophen|Ibuprofen/acetaminophen|Ibuprofen/acetaminophen|Ibuprofen|Placebo	Drug|Drug|Drug|Drug|Drug	toothache	Pain	Parallel Assignment	Interventional	Treatment	Randomized	Evaluation of the Efficacy of Novel Ibuprofen Acetaminophen Combination Formulations in the Treatment of Post-surgical Dental Pain	5	Difference in proportion	72.4	0.001	Cochran-Mantel-Haenszel	58.4	86.4	95		NA	All	394	Completed	Phase 2
NCT01559259	4403645	8067891	Cumulative Percentage of Participants With Confirmed First Perceptible Relief	ibuprofen|acetaminophen	Ibuprofen/acetaminophen|Ibuprofen/acetaminophen|Ibuprofen/acetaminophen|Ibuprofen|Placebo	Drug|Drug|Drug|Drug|Drug	toothache	Pain	Parallel Assignment	Interventional	Treatment	Randomized	Evaluation of the Efficacy of Novel Ibuprofen Acetaminophen Combination Formulations in the Treatment of Post-surgical Dental Pain	5	Difference in proportion	69.98	0.001	Cochran-Mantel-Haenszel	54.47	85.48	95		NA	All	394	Completed	Phase 2
NCT01559259	4403648	8067891	Cumulative Percentage of Participants With Confirmed First Perceptible Relief	ibuprofen|acetaminophen	Ibuprofen/acetaminophen|Ibuprofen/acetaminophen|Ibuprofen/acetaminophen|Ibuprofen|Placebo	Drug|Drug|Drug|Drug|Drug	toothache	Pain	Parallel Assignment	Interventional	Treatment	Randomized	Evaluation of the Efficacy of Novel Ibuprofen Acetaminophen Combination Formulations in the Treatment of Post-surgical Dental Pain	5	Difference in proportion	3.99	0.416	Cochran-Mantel-Haenszel	-5.52	13.49	95		NA	All	394	Completed	Phase 2
NCT01559259	4403630	8067891	Cumulative Percentage of Participants With Confirmed First Perceptible Relief	ibuprofen|acetaminophen	Ibuprofen/acetaminophen|Ibuprofen/acetaminophen|Ibuprofen/acetaminophen|Ibuprofen|Placebo	Drug|Drug|Drug|Drug|Drug	toothache	Pain	Parallel Assignment	Interventional	Treatment	Randomized	Evaluation of the Efficacy of Novel Ibuprofen Acetaminophen Combination Formulations in the Treatment of Post-surgical Dental Pain	5	Difference in proportion	65.95	0.001	Cochran-Mantel-Haenszel	50.16	81.74	95		NA	All	394	Completed	Phase 2
NCT01559259	4403616	8067891	Cumulative Percentage of Participants With Confirmed First Perceptible Relief	ibuprofen|acetaminophen	Ibuprofen/acetaminophen|Ibuprofen/acetaminophen|Ibuprofen/acetaminophen|Ibuprofen|Placebo	Drug|Drug|Drug|Drug|Drug	toothache	Pain	Parallel Assignment	Interventional	Treatment	Randomized	Evaluation of the Efficacy of Novel Ibuprofen Acetaminophen Combination Formulations in the Treatment of Post-surgical Dental Pain	5	Difference in proportion	65.95	0.001	Cochran-Mantel-Haenszel	50.16	81.74	95		NA	All	394	Completed	Phase 2
NCT01559259	4403717	8067891	Cumulative Percentage of Participants With Confirmed First Perceptible Relief	ibuprofen|acetaminophen	Ibuprofen/acetaminophen|Ibuprofen/acetaminophen|Ibuprofen/acetaminophen|Ibuprofen|Placebo	Drug|Drug|Drug|Drug|Drug	toothache	Pain	Parallel Assignment	Interventional	Treatment	Randomized	Evaluation of the Efficacy of Novel Ibuprofen Acetaminophen Combination Formulations in the Treatment of Post-surgical Dental Pain	5	Difference in proportion	23.99	0.003	Cochran-Mantel-Haenszel	13.32	34.67	95		NA	All	394	Completed	Phase 2
NCT01559259	4403637	8067891	Cumulative Percentage of Participants With Confirmed First Perceptible Relief	ibuprofen|acetaminophen	Ibuprofen/acetaminophen|Ibuprofen/acetaminophen|Ibuprofen/acetaminophen|Ibuprofen|Placebo	Drug|Drug|Drug|Drug|Drug	toothache	Pain	Parallel Assignment	Interventional	Treatment	Randomized	Evaluation of the Efficacy of Novel Ibuprofen Acetaminophen Combination Formulations in the Treatment of Post-surgical Dental Pain	5	Difference in proportion	65.95	0.001	Cochran-Mantel-Haenszel	50.16	81.74	95		NA	All	394	Completed	Phase 2
NCT01559259	4403657	8067891	Cumulative Percentage of Participants With Confirmed First Perceptible Relief	ibuprofen|acetaminophen	Ibuprofen/acetaminophen|Ibuprofen/acetaminophen|Ibuprofen/acetaminophen|Ibuprofen|Placebo	Drug|Drug|Drug|Drug|Drug	toothache	Pain	Parallel Assignment	Interventional	Treatment	Randomized	Evaluation of the Efficacy of Novel Ibuprofen Acetaminophen Combination Formulations in the Treatment of Post-surgical Dental Pain	5	Difference in proportion	5.25	0.265	Cochran-Mantel-Haenszel	-3.92	14.41	95		NA	All	394	Completed	Phase 2
NCT01559259	4403643	8067891	Cumulative Percentage of Participants With Confirmed First Perceptible Relief	ibuprofen|acetaminophen	Ibuprofen/acetaminophen|Ibuprofen/acetaminophen|Ibuprofen/acetaminophen|Ibuprofen|Placebo	Drug|Drug|Drug|Drug|Drug	toothache	Pain	Parallel Assignment	Interventional	Treatment	Randomized	Evaluation of the Efficacy of Novel Ibuprofen Acetaminophen Combination Formulations in the Treatment of Post-surgical Dental Pain	5	Difference in proportion	5.25	0.265	Cochran-Mantel-Haenszel	-3.92	14.41	95		NA	All	394	Completed	Phase 2
NCT01559259	4403695	8067891	Cumulative Percentage of Participants With Confirmed First Perceptible Relief	ibuprofen|acetaminophen	Ibuprofen/acetaminophen|Ibuprofen/acetaminophen|Ibuprofen/acetaminophen|Ibuprofen|Placebo	Drug|Drug|Drug|Drug|Drug	toothache	Pain	Parallel Assignment	Interventional	Treatment	Randomized	Evaluation of the Efficacy of Novel Ibuprofen Acetaminophen Combination Formulations in the Treatment of Post-surgical Dental Pain	5	Difference in proportion	69.38	0.001	Cochran-Mantel-Haenszel	55.05	83.71	95		NA	All	394	Completed	Phase 2
NCT01559259	4403684	8067891	Cumulative Percentage of Participants With Confirmed First Perceptible Relief	ibuprofen|acetaminophen	Ibuprofen/acetaminophen|Ibuprofen/acetaminophen|Ibuprofen/acetaminophen|Ibuprofen|Placebo	Drug|Drug|Drug|Drug|Drug	toothache	Pain	Parallel Assignment	Interventional	Treatment	Randomized	Evaluation of the Efficacy of Novel Ibuprofen Acetaminophen Combination Formulations in the Treatment of Post-surgical Dental Pain	5	Difference in proportion	1.85	0.71	Cochran-Mantel-Haenszel	-7.82	11.53	95		NA	All	394	Completed	Phase 2
NCT01559259	4403623	8067891	Cumulative Percentage of Participants With Confirmed First Perceptible Relief	ibuprofen|acetaminophen	Ibuprofen/acetaminophen|Ibuprofen/acetaminophen|Ibuprofen/acetaminophen|Ibuprofen|Placebo	Drug|Drug|Drug|Drug|Drug	toothache	Pain	Parallel Assignment	Interventional	Treatment	Randomized	Evaluation of the Efficacy of Novel Ibuprofen Acetaminophen Combination Formulations in the Treatment of Post-surgical Dental Pain	5	Difference in proportion	65.95	0.001	Cochran-Mantel-Haenszel	50.16	81.74	95		NA	All	394	Completed	Phase 2
NCT01559259	4403710	8067891	Cumulative Percentage of Participants With Confirmed First Perceptible Relief	ibuprofen|acetaminophen	Ibuprofen/acetaminophen|Ibuprofen/acetaminophen|Ibuprofen/acetaminophen|Ibuprofen|Placebo	Drug|Drug|Drug|Drug|Drug	toothache	Pain	Parallel Assignment	Interventional	Treatment	Randomized	Evaluation of the Efficacy of Novel Ibuprofen Acetaminophen Combination Formulations in the Treatment of Post-surgical Dental Pain	5	Difference in proportion	63.3	0.001	Cochran-Mantel-Haenszel	49.07	77.52	95		NA	All	394	Completed	Phase 2
NCT01559259	4403653	8067891	Cumulative Percentage of Participants With Confirmed First Perceptible Relief	ibuprofen|acetaminophen	Ibuprofen/acetaminophen|Ibuprofen/acetaminophen|Ibuprofen/acetaminophen|Ibuprofen|Placebo	Drug|Drug|Drug|Drug|Drug	toothache	Pain	Parallel Assignment	Interventional	Treatment	Randomized	Evaluation of the Efficacy of Novel Ibuprofen Acetaminophen Combination Formulations in the Treatment of Post-surgical Dental Pain	5	Difference in proportion	68.31	0.001	Cochran-Mantel-Haenszel	52.88	83.74	95		NA	All	394	Completed	Phase 2
NCT01559259	4403631	8067891	Cumulative Percentage of Participants With Confirmed First Perceptible Relief	ibuprofen|acetaminophen	Ibuprofen/acetaminophen|Ibuprofen/acetaminophen|Ibuprofen/acetaminophen|Ibuprofen|Placebo	Drug|Drug|Drug|Drug|Drug	toothache	Pain	Parallel Assignment	Interventional	Treatment	Randomized	Evaluation of the Efficacy of Novel Ibuprofen Acetaminophen Combination Formulations in the Treatment of Post-surgical Dental Pain	5	Difference in proportion	69.98	0.001	Cochran-Mantel-Haenszel	54.47	85.48	95		NA	All	394	Completed	Phase 2
NCT01559259	4403664	8067891	Cumulative Percentage of Participants With Confirmed First Perceptible Relief	ibuprofen|acetaminophen	Ibuprofen/acetaminophen|Ibuprofen/acetaminophen|Ibuprofen/acetaminophen|Ibuprofen|Placebo	Drug|Drug|Drug|Drug|Drug	toothache	Pain	Parallel Assignment	Interventional	Treatment	Randomized	Evaluation of the Efficacy of Novel Ibuprofen Acetaminophen Combination Formulations in the Treatment of Post-surgical Dental Pain	5	Difference in proportion	5.25	0.265	Cochran-Mantel-Haenszel	-3.92	14.41	95		NA	All	394	Completed	Phase 2
NCT01559259	4403685	8067891	Cumulative Percentage of Participants With Confirmed First Perceptible Relief	ibuprofen|acetaminophen	Ibuprofen/acetaminophen|Ibuprofen/acetaminophen|Ibuprofen/acetaminophen|Ibuprofen|Placebo	Drug|Drug|Drug|Drug|Drug	toothache	Pain	Parallel Assignment	Interventional	Treatment	Randomized	Evaluation of the Efficacy of Novel Ibuprofen Acetaminophen Combination Formulations in the Treatment of Post-surgical Dental Pain	5	Difference in proportion	5.25	0.265	Cochran-Mantel-Haenszel	-3.92	14.41	95		NA	All	394	Completed	Phase 2
NCT01559259	4403651	8067891	Cumulative Percentage of Participants With Confirmed First Perceptible Relief	ibuprofen|acetaminophen	Ibuprofen/acetaminophen|Ibuprofen/acetaminophen|Ibuprofen/acetaminophen|Ibuprofen|Placebo	Drug|Drug|Drug|Drug|Drug	toothache	Pain	Parallel Assignment	Interventional	Treatment	Randomized	Evaluation of the Efficacy of Novel Ibuprofen Acetaminophen Combination Formulations in the Treatment of Post-surgical Dental Pain	5	Difference in proportion	65.95	0.001	Cochran-Mantel-Haenszel	50.16	81.74	95		NA	All	394	Completed	Phase 2
NCT01559259	4403613	8067891	Cumulative Percentage of Participants With Confirmed First Perceptible Relief	ibuprofen|acetaminophen	Ibuprofen/acetaminophen|Ibuprofen/acetaminophen|Ibuprofen/acetaminophen|Ibuprofen|Placebo	Drug|Drug|Drug|Drug|Drug	toothache	Pain	Parallel Assignment	Interventional	Treatment	Randomized	Evaluation of the Efficacy of Novel Ibuprofen Acetaminophen Combination Formulations in the Treatment of Post-surgical Dental Pain	5	Difference in proportion	3.99	0.416	Cochran-Mantel-Haenszel	-5.52	13.49	95		NA	All	394	Completed	Phase 2
NCT01559259	4403652	8067891	Cumulative Percentage of Participants With Confirmed First Perceptible Relief	ibuprofen|acetaminophen	Ibuprofen/acetaminophen|Ibuprofen/acetaminophen|Ibuprofen/acetaminophen|Ibuprofen|Placebo	Drug|Drug|Drug|Drug|Drug	toothache	Pain	Parallel Assignment	Interventional	Treatment	Randomized	Evaluation of the Efficacy of Novel Ibuprofen Acetaminophen Combination Formulations in the Treatment of Post-surgical Dental Pain	5	Difference in proportion	69.98	0.001	Cochran-Mantel-Haenszel	54.47	85.48	95		NA	All	394	Completed	Phase 2
NCT01559259	4403635	8067891	Cumulative Percentage of Participants With Confirmed First Perceptible Relief	ibuprofen|acetaminophen	Ibuprofen/acetaminophen|Ibuprofen/acetaminophen|Ibuprofen/acetaminophen|Ibuprofen|Placebo	Drug|Drug|Drug|Drug|Drug	toothache	Pain	Parallel Assignment	Interventional	Treatment	Randomized	Evaluation of the Efficacy of Novel Ibuprofen Acetaminophen Combination Formulations in the Treatment of Post-surgical Dental Pain	5	Difference in proportion	1.85	0.71	Cochran-Mantel-Haenszel	-7.82	11.53	95		NA	All	394	Completed	Phase 2
NCT01559259	4403619	8067891	Cumulative Percentage of Participants With Confirmed First Perceptible Relief	ibuprofen|acetaminophen	Ibuprofen/acetaminophen|Ibuprofen/acetaminophen|Ibuprofen/acetaminophen|Ibuprofen|Placebo	Drug|Drug|Drug|Drug|Drug	toothache	Pain	Parallel Assignment	Interventional	Treatment	Randomized	Evaluation of the Efficacy of Novel Ibuprofen Acetaminophen Combination Formulations in the Treatment of Post-surgical Dental Pain	5	Difference in proportion	71.1	0.001	Cochran-Mantel-Haenszel	55.82	86.38	95		NA	All	394	Completed	Phase 2
NCT01559259	4403679	8067891	Cumulative Percentage of Participants With Confirmed First Perceptible Relief	ibuprofen|acetaminophen	Ibuprofen/acetaminophen|Ibuprofen/acetaminophen|Ibuprofen/acetaminophen|Ibuprofen|Placebo	Drug|Drug|Drug|Drug|Drug	toothache	Pain	Parallel Assignment	Interventional	Treatment	Randomized	Evaluation of the Efficacy of Novel Ibuprofen Acetaminophen Combination Formulations in the Treatment of Post-surgical Dental Pain	5	Difference in proportion	65.95	0.001	Cochran-Mantel-Haenszel	50.16	81.74	95		NA	All	394	Completed	Phase 2
NCT01559259	4403638	8067891	Cumulative Percentage of Participants With Confirmed First Perceptible Relief	ibuprofen|acetaminophen	Ibuprofen/acetaminophen|Ibuprofen/acetaminophen|Ibuprofen/acetaminophen|Ibuprofen|Placebo	Drug|Drug|Drug|Drug|Drug	toothache	Pain	Parallel Assignment	Interventional	Treatment	Randomized	Evaluation of the Efficacy of Novel Ibuprofen Acetaminophen Combination Formulations in the Treatment of Post-surgical Dental Pain	5	Difference in proportion	69.98	0.001	Cochran-Mantel-Haenszel	54.47	85.48	95		NA	All	394	Completed	Phase 2
NCT01559259	4403624	8067891	Cumulative Percentage of Participants With Confirmed First Perceptible Relief	ibuprofen|acetaminophen	Ibuprofen/acetaminophen|Ibuprofen/acetaminophen|Ibuprofen/acetaminophen|Ibuprofen|Placebo	Drug|Drug|Drug|Drug|Drug	toothache	Pain	Parallel Assignment	Interventional	Treatment	Randomized	Evaluation of the Efficacy of Novel Ibuprofen Acetaminophen Combination Formulations in the Treatment of Post-surgical Dental Pain	5	Difference in proportion	69.98	0.001	Cochran-Mantel-Haenszel	54.47	85.48	95		NA	All	394	Completed	Phase 2
NCT01559259	4403649	8067891	Cumulative Percentage of Participants With Confirmed First Perceptible Relief	ibuprofen|acetaminophen	Ibuprofen/acetaminophen|Ibuprofen/acetaminophen|Ibuprofen/acetaminophen|Ibuprofen|Placebo	Drug|Drug|Drug|Drug|Drug	toothache	Pain	Parallel Assignment	Interventional	Treatment	Randomized	Evaluation of the Efficacy of Novel Ibuprofen Acetaminophen Combination Formulations in the Treatment of Post-surgical Dental Pain	5	Difference in proportion	1.85	0.71	Cochran-Mantel-Haenszel	-7.82	11.53	95		NA	All	394	Completed	Phase 2
NCT01559259	4403700	8067891	Cumulative Percentage of Participants With Confirmed First Perceptible Relief	ibuprofen|acetaminophen	Ibuprofen/acetaminophen|Ibuprofen/acetaminophen|Ibuprofen/acetaminophen|Ibuprofen|Placebo	Drug|Drug|Drug|Drug|Drug	toothache	Pain	Parallel Assignment	Interventional	Treatment	Randomized	Evaluation of the Efficacy of Novel Ibuprofen Acetaminophen Combination Formulations in the Treatment of Post-surgical Dental Pain	5	Difference in proportion	64.12	0.001	Cochran-Mantel-Haenszel	49.32	78.91	95		NA	All	394	Completed	Phase 2
NCT01559259	4403654	8067891	Cumulative Percentage of Participants With Confirmed First Perceptible Relief	ibuprofen|acetaminophen	Ibuprofen/acetaminophen|Ibuprofen/acetaminophen|Ibuprofen/acetaminophen|Ibuprofen|Placebo	Drug|Drug|Drug|Drug|Drug	toothache	Pain	Parallel Assignment	Interventional	Treatment	Randomized	Evaluation of the Efficacy of Novel Ibuprofen Acetaminophen Combination Formulations in the Treatment of Post-surgical Dental Pain	5	Difference in proportion	71.1	0.001	Cochran-Mantel-Haenszel	55.82	86.38	95		NA	All	394	Completed	Phase 2
NCT01559259	4403669	8067891	Cumulative Percentage of Participants With Confirmed First Perceptible Relief	ibuprofen|acetaminophen	Ibuprofen/acetaminophen|Ibuprofen/acetaminophen|Ibuprofen/acetaminophen|Ibuprofen|Placebo	Drug|Drug|Drug|Drug|Drug	toothache	Pain	Parallel Assignment	Interventional	Treatment	Randomized	Evaluation of the Efficacy of Novel Ibuprofen Acetaminophen Combination Formulations in the Treatment of Post-surgical Dental Pain	5	Difference in proportion	3.99	0.416	Cochran-Mantel-Haenszel	-5.52	13.49	95		NA	All	394	Completed	Phase 2
NCT01559259	4403618	8067891	Cumulative Percentage of Participants With Confirmed First Perceptible Relief	ibuprofen|acetaminophen	Ibuprofen/acetaminophen|Ibuprofen/acetaminophen|Ibuprofen/acetaminophen|Ibuprofen|Placebo	Drug|Drug|Drug|Drug|Drug	toothache	Pain	Parallel Assignment	Interventional	Treatment	Randomized	Evaluation of the Efficacy of Novel Ibuprofen Acetaminophen Combination Formulations in the Treatment of Post-surgical Dental Pain	5	Difference in proportion	68.31	0.001	Cochran-Mantel-Haenszel	52.88	83.74	95		NA	All	394	Completed	Phase 2
NCT01559259	4403706	8067891	Cumulative Percentage of Participants With Confirmed First Perceptible Relief	ibuprofen|acetaminophen	Ibuprofen/acetaminophen|Ibuprofen/acetaminophen|Ibuprofen/acetaminophen|Ibuprofen|Placebo	Drug|Drug|Drug|Drug|Drug	toothache	Pain	Parallel Assignment	Interventional	Treatment	Randomized	Evaluation of the Efficacy of Novel Ibuprofen Acetaminophen Combination Formulations in the Treatment of Post-surgical Dental Pain	5	Difference in proportion	10.28	0.14	Cochran-Mantel-Haenszel	-3.26	23.82	95		NA	All	394	Completed	Phase 2
NCT01559259	4403663	8067891	Cumulative Percentage of Participants With Confirmed First Perceptible Relief	ibuprofen|acetaminophen	Ibuprofen/acetaminophen|Ibuprofen/acetaminophen|Ibuprofen/acetaminophen|Ibuprofen|Placebo	Drug|Drug|Drug|Drug|Drug	toothache	Pain	Parallel Assignment	Interventional	Treatment	Randomized	Evaluation of the Efficacy of Novel Ibuprofen Acetaminophen Combination Formulations in the Treatment of Post-surgical Dental Pain	5	Difference in proportion	1.85	0.71	Cochran-Mantel-Haenszel	-7.82	11.53	95		NA	All	394	Completed	Phase 2
NCT01559259	4403629	8067891	Cumulative Percentage of Participants With Confirmed First Perceptible Relief	ibuprofen|acetaminophen	Ibuprofen/acetaminophen|Ibuprofen/acetaminophen|Ibuprofen/acetaminophen|Ibuprofen|Placebo	Drug|Drug|Drug|Drug|Drug	toothache	Pain	Parallel Assignment	Interventional	Treatment	Randomized	Evaluation of the Efficacy of Novel Ibuprofen Acetaminophen Combination Formulations in the Treatment of Post-surgical Dental Pain	5	Difference in proportion	5.25	0.265	Cochran-Mantel-Haenszel	-3.92	14.41	95		NA	All	394	Completed	Phase 2
NCT01559259	4403675	8067891	Cumulative Percentage of Participants With Confirmed First Perceptible Relief	ibuprofen|acetaminophen	Ibuprofen/acetaminophen|Ibuprofen/acetaminophen|Ibuprofen/acetaminophen|Ibuprofen|Placebo	Drug|Drug|Drug|Drug|Drug	toothache	Pain	Parallel Assignment	Interventional	Treatment	Randomized	Evaluation of the Efficacy of Novel Ibuprofen Acetaminophen Combination Formulations in the Treatment of Post-surgical Dental Pain	5	Difference in proportion	71.1	0.001	Cochran-Mantel-Haenszel	55.82	86.38	95		NA	All	394	Completed	Phase 2
NCT01559259	4403659	8067891	Cumulative Percentage of Participants With Confirmed First Perceptible Relief	ibuprofen|acetaminophen	Ibuprofen/acetaminophen|Ibuprofen/acetaminophen|Ibuprofen/acetaminophen|Ibuprofen|Placebo	Drug|Drug|Drug|Drug|Drug	toothache	Pain	Parallel Assignment	Interventional	Treatment	Randomized	Evaluation of the Efficacy of Novel Ibuprofen Acetaminophen Combination Formulations in the Treatment of Post-surgical Dental Pain	5	Difference in proportion	69.98	0.001	Cochran-Mantel-Haenszel	54.47	85.48	95		NA	All	394	Completed	Phase 2
NCT01559259	4403622	8067891	Cumulative Percentage of Participants With Confirmed First Perceptible Relief	ibuprofen|acetaminophen	Ibuprofen/acetaminophen|Ibuprofen/acetaminophen|Ibuprofen/acetaminophen|Ibuprofen|Placebo	Drug|Drug|Drug|Drug|Drug	toothache	Pain	Parallel Assignment	Interventional	Treatment	Randomized	Evaluation of the Efficacy of Novel Ibuprofen Acetaminophen Combination Formulations in the Treatment of Post-surgical Dental Pain	5	Difference in proportion	5.25	0.265	Cochran-Mantel-Haenszel	-3.92	14.41	95		NA	All	394	Completed	Phase 2
NCT01559259	4403626	8067891	Cumulative Percentage of Participants With Confirmed First Perceptible Relief	ibuprofen|acetaminophen	Ibuprofen/acetaminophen|Ibuprofen/acetaminophen|Ibuprofen/acetaminophen|Ibuprofen|Placebo	Drug|Drug|Drug|Drug|Drug	toothache	Pain	Parallel Assignment	Interventional	Treatment	Randomized	Evaluation of the Efficacy of Novel Ibuprofen Acetaminophen Combination Formulations in the Treatment of Post-surgical Dental Pain	5	Difference in proportion	71.1	0.001	Cochran-Mantel-Haenszel	55.82	86.38	95		NA	All	394	Completed	Phase 2
NCT01559259	4403681	8067891	Cumulative Percentage of Participants With Confirmed First Perceptible Relief	ibuprofen|acetaminophen	Ibuprofen/acetaminophen|Ibuprofen/acetaminophen|Ibuprofen/acetaminophen|Ibuprofen|Placebo	Drug|Drug|Drug|Drug|Drug	toothache	Pain	Parallel Assignment	Interventional	Treatment	Randomized	Evaluation of the Efficacy of Novel Ibuprofen Acetaminophen Combination Formulations in the Treatment of Post-surgical Dental Pain	5	Difference in proportion	68.31	0.001	Cochran-Mantel-Haenszel	52.88	83.74	95		NA	All	394	Completed	Phase 2
NCT01559259	4403696	8067891	Cumulative Percentage of Participants With Confirmed First Perceptible Relief	ibuprofen|acetaminophen	Ibuprofen/acetaminophen|Ibuprofen/acetaminophen|Ibuprofen/acetaminophen|Ibuprofen|Placebo	Drug|Drug|Drug|Drug|Drug	toothache	Pain	Parallel Assignment	Interventional	Treatment	Randomized	Evaluation of the Efficacy of Novel Ibuprofen Acetaminophen Combination Formulations in the Treatment of Post-surgical Dental Pain	5	Difference in proportion	74.49	0.001	Cochran-Mantel-Haenszel	60.73	88.25	95		NA	All	394	Completed	Phase 2
NCT01559259	4403666	8067891	Cumulative Percentage of Participants With Confirmed First Perceptible Relief	ibuprofen|acetaminophen	Ibuprofen/acetaminophen|Ibuprofen/acetaminophen|Ibuprofen/acetaminophen|Ibuprofen|Placebo	Drug|Drug|Drug|Drug|Drug	toothache	Pain	Parallel Assignment	Interventional	Treatment	Randomized	Evaluation of the Efficacy of Novel Ibuprofen Acetaminophen Combination Formulations in the Treatment of Post-surgical Dental Pain	5	Difference in proportion	69.98	0.001	Cochran-Mantel-Haenszel	54.47	85.48	95		NA	All	394	Completed	Phase 2
NCT01559259	4403680	8067891	Cumulative Percentage of Participants With Confirmed First Perceptible Relief	ibuprofen|acetaminophen	Ibuprofen/acetaminophen|Ibuprofen/acetaminophen|Ibuprofen/acetaminophen|Ibuprofen|Placebo	Drug|Drug|Drug|Drug|Drug	toothache	Pain	Parallel Assignment	Interventional	Treatment	Randomized	Evaluation of the Efficacy of Novel Ibuprofen Acetaminophen Combination Formulations in the Treatment of Post-surgical Dental Pain	5	Difference in proportion	69.98	0.001	Cochran-Mantel-Haenszel	54.47	85.48	95		NA	All	394	Completed	Phase 2
NCT01559259	4403692	8067891	Cumulative Percentage of Participants With Confirmed First Perceptible Relief	ibuprofen|acetaminophen	Ibuprofen/acetaminophen|Ibuprofen/acetaminophen|Ibuprofen/acetaminophen|Ibuprofen|Placebo	Drug|Drug|Drug|Drug|Drug	toothache	Pain	Parallel Assignment	Interventional	Treatment	Randomized	Evaluation of the Efficacy of Novel Ibuprofen Acetaminophen Combination Formulations in the Treatment of Post-surgical Dental Pain	5	Difference in proportion	6.33	0.187	Cochran-Mantel-Haenszel	-2.99	15.65	95		NA	All	394	Completed	Phase 2
NCT01559259	4403713	8067891	Cumulative Percentage of Participants With Confirmed First Perceptible Relief	ibuprofen|acetaminophen	Ibuprofen/acetaminophen|Ibuprofen/acetaminophen|Ibuprofen/acetaminophen|Ibuprofen|Placebo	Drug|Drug|Drug|Drug|Drug	toothache	Pain	Parallel Assignment	Interventional	Treatment	Randomized	Evaluation of the Efficacy of Novel Ibuprofen Acetaminophen Combination Formulations in the Treatment of Post-surgical Dental Pain	5	Difference in proportion	6.86	0.269	Cochran-Mantel-Haenszel	-4.8	18.53	95		NA	All	394	Completed	Phase 2
NCT01559259	4403660	8067891	Cumulative Percentage of Participants With Confirmed First Perceptible Relief	ibuprofen|acetaminophen	Ibuprofen/acetaminophen|Ibuprofen/acetaminophen|Ibuprofen/acetaminophen|Ibuprofen|Placebo	Drug|Drug|Drug|Drug|Drug	toothache	Pain	Parallel Assignment	Interventional	Treatment	Randomized	Evaluation of the Efficacy of Novel Ibuprofen Acetaminophen Combination Formulations in the Treatment of Post-surgical Dental Pain	5	Difference in proportion	68.31	0.001	Cochran-Mantel-Haenszel	52.88	83.74	95		NA	All	394	Completed	Phase 2
NCT01559259	4403715	8067891	Cumulative Percentage of Participants With Confirmed First Perceptible Relief	ibuprofen|acetaminophen	Ibuprofen/acetaminophen|Ibuprofen/acetaminophen|Ibuprofen/acetaminophen|Ibuprofen|Placebo	Drug|Drug|Drug|Drug|Drug	toothache	Pain	Parallel Assignment	Interventional	Treatment	Randomized	Evaluation of the Efficacy of Novel Ibuprofen Acetaminophen Combination Formulations in the Treatment of Post-surgical Dental Pain	5	Difference in proportion	24.98	0.005	Cochran-Mantel-Haenszel	13.43	36.53	95		NA	All	394	Completed	Phase 2
NCT01559259	4403646	8067891	Cumulative Percentage of Participants With Confirmed First Perceptible Relief	ibuprofen|acetaminophen	Ibuprofen/acetaminophen|Ibuprofen/acetaminophen|Ibuprofen/acetaminophen|Ibuprofen|Placebo	Drug|Drug|Drug|Drug|Drug	toothache	Pain	Parallel Assignment	Interventional	Treatment	Randomized	Evaluation of the Efficacy of Novel Ibuprofen Acetaminophen Combination Formulations in the Treatment of Post-surgical Dental Pain	5	Difference in proportion	68.31	0.001	Cochran-Mantel-Haenszel	52.88	83.74	95		NA	All	394	Completed	Phase 2
NCT01559259	4403668	8067891	Cumulative Percentage of Participants With Confirmed First Perceptible Relief	ibuprofen|acetaminophen	Ibuprofen/acetaminophen|Ibuprofen/acetaminophen|Ibuprofen/acetaminophen|Ibuprofen|Placebo	Drug|Drug|Drug|Drug|Drug	toothache	Pain	Parallel Assignment	Interventional	Treatment	Randomized	Evaluation of the Efficacy of Novel Ibuprofen Acetaminophen Combination Formulations in the Treatment of Post-surgical Dental Pain	5	Difference in proportion	71.1	0.001	Cochran-Mantel-Haenszel	55.82	86.38	95		NA	All	394	Completed	Phase 2
NCT01559259	4403671	8067891	Cumulative Percentage of Participants With Confirmed First Perceptible Relief	ibuprofen|acetaminophen	Ibuprofen/acetaminophen|Ibuprofen/acetaminophen|Ibuprofen/acetaminophen|Ibuprofen|Placebo	Drug|Drug|Drug|Drug|Drug	toothache	Pain	Parallel Assignment	Interventional	Treatment	Randomized	Evaluation of the Efficacy of Novel Ibuprofen Acetaminophen Combination Formulations in the Treatment of Post-surgical Dental Pain	5	Difference in proportion	5.25	0.265	Cochran-Mantel-Haenszel	-3.92	14.41	95		NA	All	394	Completed	Phase 2
NCT01559259	4403697	8067891	Cumulative Percentage of Participants With Confirmed First Perceptible Relief	ibuprofen|acetaminophen	Ibuprofen/acetaminophen|Ibuprofen/acetaminophen|Ibuprofen/acetaminophen|Ibuprofen|Placebo	Drug|Drug|Drug|Drug|Drug	toothache	Pain	Parallel Assignment	Interventional	Treatment	Randomized	Evaluation of the Efficacy of Novel Ibuprofen Acetaminophen Combination Formulations in the Treatment of Post-surgical Dental Pain	5	Difference in proportion	8.34	0.125	Cochran-Mantel-Haenszel	-2.2	18.87	95		NA	All	394	Completed	Phase 2
NCT01559259	4403708	8067891	Cumulative Percentage of Participants With Confirmed First Perceptible Relief	ibuprofen|acetaminophen	Ibuprofen/acetaminophen|Ibuprofen/acetaminophen|Ibuprofen/acetaminophen|Ibuprofen|Placebo	Drug|Drug|Drug|Drug|Drug	toothache	Pain	Parallel Assignment	Interventional	Treatment	Randomized	Evaluation of the Efficacy of Novel Ibuprofen Acetaminophen Combination Formulations in the Treatment of Post-surgical Dental Pain	5	Difference in proportion	67.57	0.001	Cochran-Mantel-Haenszel	53.58	81.55	95		NA	All	394	Completed	Phase 2
NCT01559259	4403702	8067891	Cumulative Percentage of Participants With Confirmed First Perceptible Relief	ibuprofen|acetaminophen	Ibuprofen/acetaminophen|Ibuprofen/acetaminophen|Ibuprofen/acetaminophen|Ibuprofen|Placebo	Drug|Drug|Drug|Drug|Drug	toothache	Pain	Parallel Assignment	Interventional	Treatment	Randomized	Evaluation of the Efficacy of Novel Ibuprofen Acetaminophen Combination Formulations in the Treatment of Post-surgical Dental Pain	5	Difference in proportion	67.2	0.001	Cochran-Mantel-Haenszel	52.63	81.78	95		NA	All	394	Completed	Phase 2
NCT01559259	4403714	8067891	Cumulative Percentage of Participants With Confirmed First Perceptible Relief	ibuprofen|acetaminophen	Ibuprofen/acetaminophen|Ibuprofen/acetaminophen|Ibuprofen/acetaminophen|Ibuprofen|Placebo	Drug|Drug|Drug|Drug|Drug	toothache	Pain	Parallel Assignment	Interventional	Treatment	Randomized	Evaluation of the Efficacy of Novel Ibuprofen Acetaminophen Combination Formulations in the Treatment of Post-surgical Dental Pain	5	Difference in proportion	16.57	0.03	Cochran-Mantel-Haenszel	6.25	26.88	95		NA	All	394	Completed	Phase 2
NCT01559259	4403650	8067891	Cumulative Percentage of Participants With Confirmed First Perceptible Relief	ibuprofen|acetaminophen	Ibuprofen/acetaminophen|Ibuprofen/acetaminophen|Ibuprofen/acetaminophen|Ibuprofen|Placebo	Drug|Drug|Drug|Drug|Drug	toothache	Pain	Parallel Assignment	Interventional	Treatment	Randomized	Evaluation of the Efficacy of Novel Ibuprofen Acetaminophen Combination Formulations in the Treatment of Post-surgical Dental Pain	5	Difference in proportion	5.25	0.265	Cochran-Mantel-Haenszel	-3.92	14.41	95		NA	All	394	Completed	Phase 2
NCT01559259	4403617	8067891	Cumulative Percentage of Participants With Confirmed First Perceptible Relief	ibuprofen|acetaminophen	Ibuprofen/acetaminophen|Ibuprofen/acetaminophen|Ibuprofen/acetaminophen|Ibuprofen|Placebo	Drug|Drug|Drug|Drug|Drug	toothache	Pain	Parallel Assignment	Interventional	Treatment	Randomized	Evaluation of the Efficacy of Novel Ibuprofen Acetaminophen Combination Formulations in the Treatment of Post-surgical Dental Pain	5	Difference in proportion	69.98	0.001	Cochran-Mantel-Haenszel	54.47	85.48	95		NA	All	394	Completed	Phase 2
NCT01559259	4403687	8067891	Cumulative Percentage of Participants With Confirmed First Perceptible Relief	ibuprofen|acetaminophen	Ibuprofen/acetaminophen|Ibuprofen/acetaminophen|Ibuprofen/acetaminophen|Ibuprofen|Placebo	Drug|Drug|Drug|Drug|Drug	toothache	Pain	Parallel Assignment	Interventional	Treatment	Randomized	Evaluation of the Efficacy of Novel Ibuprofen Acetaminophen Combination Formulations in the Treatment of Post-surgical Dental Pain	5	Difference in proportion	69.98	0.001	Cochran-Mantel-Haenszel	54.47	85.48	95		NA	All	394	Completed	Phase 2
NCT01559259	4403636	8067891	Cumulative Percentage of Participants With Confirmed First Perceptible Relief	ibuprofen|acetaminophen	Ibuprofen/acetaminophen|Ibuprofen/acetaminophen|Ibuprofen/acetaminophen|Ibuprofen|Placebo	Drug|Drug|Drug|Drug|Drug	toothache	Pain	Parallel Assignment	Interventional	Treatment	Randomized	Evaluation of the Efficacy of Novel Ibuprofen Acetaminophen Combination Formulations in the Treatment of Post-surgical Dental Pain	5	Difference in proportion	5.25	0.265	Cochran-Mantel-Haenszel	-3.92	14.41	95		NA	All	394	Completed	Phase 2
NCT01559259	4403647	8067891	Cumulative Percentage of Participants With Confirmed First Perceptible Relief	ibuprofen|acetaminophen	Ibuprofen/acetaminophen|Ibuprofen/acetaminophen|Ibuprofen/acetaminophen|Ibuprofen|Placebo	Drug|Drug|Drug|Drug|Drug	toothache	Pain	Parallel Assignment	Interventional	Treatment	Randomized	Evaluation of the Efficacy of Novel Ibuprofen Acetaminophen Combination Formulations in the Treatment of Post-surgical Dental Pain	5	Difference in proportion	71.1	0.001	Cochran-Mantel-Haenszel	55.82	86.38	95		NA	All	394	Completed	Phase 2
NCT01559259	4403661	8067891	Cumulative Percentage of Participants With Confirmed First Perceptible Relief	ibuprofen|acetaminophen	Ibuprofen/acetaminophen|Ibuprofen/acetaminophen|Ibuprofen/acetaminophen|Ibuprofen|Placebo	Drug|Drug|Drug|Drug|Drug	toothache	Pain	Parallel Assignment	Interventional	Treatment	Randomized	Evaluation of the Efficacy of Novel Ibuprofen Acetaminophen Combination Formulations in the Treatment of Post-surgical Dental Pain	5	Difference in proportion	71.1	0.001	Cochran-Mantel-Haenszel	55.82	86.38	95		NA	All	394	Completed	Phase 2
NCT01559259	4403625	8067891	Cumulative Percentage of Participants With Confirmed First Perceptible Relief	ibuprofen|acetaminophen	Ibuprofen/acetaminophen|Ibuprofen/acetaminophen|Ibuprofen/acetaminophen|Ibuprofen|Placebo	Drug|Drug|Drug|Drug|Drug	toothache	Pain	Parallel Assignment	Interventional	Treatment	Randomized	Evaluation of the Efficacy of Novel Ibuprofen Acetaminophen Combination Formulations in the Treatment of Post-surgical Dental Pain	5	Difference in proportion	68.31	0.001	Cochran-Mantel-Haenszel	52.88	83.74	95		NA	All	394	Completed	Phase 2
NCT01559259	4403677	8067891	Cumulative Percentage of Participants With Confirmed First Perceptible Relief	ibuprofen|acetaminophen	Ibuprofen/acetaminophen|Ibuprofen/acetaminophen|Ibuprofen/acetaminophen|Ibuprofen|Placebo	Drug|Drug|Drug|Drug|Drug	toothache	Pain	Parallel Assignment	Interventional	Treatment	Randomized	Evaluation of the Efficacy of Novel Ibuprofen Acetaminophen Combination Formulations in the Treatment of Post-surgical Dental Pain	5	Difference in proportion	1.85	0.71	Cochran-Mantel-Haenszel	-7.82	11.53	95		NA	All	394	Completed	Phase 2
NCT01559259	4403673	8067891	Cumulative Percentage of Participants With Confirmed First Perceptible Relief	ibuprofen|acetaminophen	Ibuprofen/acetaminophen|Ibuprofen/acetaminophen|Ibuprofen/acetaminophen|Ibuprofen|Placebo	Drug|Drug|Drug|Drug|Drug	toothache	Pain	Parallel Assignment	Interventional	Treatment	Randomized	Evaluation of the Efficacy of Novel Ibuprofen Acetaminophen Combination Formulations in the Treatment of Post-surgical Dental Pain	5	Difference in proportion	69.98	0.001	Cochran-Mantel-Haenszel	54.47	85.48	95		NA	All	394	Completed	Phase 2
NCT01559259	4403688	8067891	Cumulative Percentage of Participants With Confirmed First Perceptible Relief	ibuprofen|acetaminophen	Ibuprofen/acetaminophen|Ibuprofen/acetaminophen|Ibuprofen/acetaminophen|Ibuprofen|Placebo	Drug|Drug|Drug|Drug|Drug	toothache	Pain	Parallel Assignment	Interventional	Treatment	Randomized	Evaluation of the Efficacy of Novel Ibuprofen Acetaminophen Combination Formulations in the Treatment of Post-surgical Dental Pain	5	Difference in proportion	68.31	0.001	Cochran-Mantel-Haenszel	52.88	83.74	95		NA	All	394	Completed	Phase 2
NCT01559259	4403621	8067891	Cumulative Percentage of Participants With Confirmed First Perceptible Relief	ibuprofen|acetaminophen	Ibuprofen/acetaminophen|Ibuprofen/acetaminophen|Ibuprofen/acetaminophen|Ibuprofen|Placebo	Drug|Drug|Drug|Drug|Drug	toothache	Pain	Parallel Assignment	Interventional	Treatment	Randomized	Evaluation of the Efficacy of Novel Ibuprofen Acetaminophen Combination Formulations in the Treatment of Post-surgical Dental Pain	5	Difference in proportion	1.85	0.71	Cochran-Mantel-Haenszel	-7.82	11.53	95		NA	All	394	Completed	Phase 2
NCT01559259	4403716	8067891	Cumulative Percentage of Participants With Confirmed First Perceptible Relief	ibuprofen|acetaminophen	Ibuprofen/acetaminophen|Ibuprofen/acetaminophen|Ibuprofen/acetaminophen|Ibuprofen|Placebo	Drug|Drug|Drug|Drug|Drug	toothache	Pain	Parallel Assignment	Interventional	Treatment	Randomized	Evaluation of the Efficacy of Novel Ibuprofen Acetaminophen Combination Formulations in the Treatment of Post-surgical Dental Pain	5	Difference in proportion	14.83	0.048	Cochran-Mantel-Haenszel	4.59	25.07	95		NA	All	394	Completed	Phase 2
NCT01559259	4403735	8067892	Cumulative Percentage of Participants With Meaningful Relief	ibuprofen|acetaminophen	Ibuprofen/acetaminophen|Ibuprofen/acetaminophen|Ibuprofen/acetaminophen|Ibuprofen|Placebo	Drug|Drug|Drug|Drug|Drug	toothache	Pain	Parallel Assignment	Interventional	Treatment	Randomized	Evaluation of the Efficacy of Novel Ibuprofen Acetaminophen Combination Formulations in the Treatment of Post-surgical Dental Pain	5	Difference in proportion	65.95	0.001	Cochran-Mantel-Haenszel	50.16	81.74	95		NA	All	394	Completed	Phase 2
NCT01559259	4403813	8067892	Cumulative Percentage of Participants With Meaningful Relief	ibuprofen|acetaminophen	Ibuprofen/acetaminophen|Ibuprofen/acetaminophen|Ibuprofen/acetaminophen|Ibuprofen|Placebo	Drug|Drug|Drug|Drug|Drug	toothache	Pain	Parallel Assignment	Interventional	Treatment	Randomized	Evaluation of the Efficacy of Novel Ibuprofen Acetaminophen Combination Formulations in the Treatment of Post-surgical Dental Pain	5	Difference in proportion	22.28	0.005	Cochran-Mantel-Haenszel	13.55	31	95		NA	All	394	Completed	Phase 2
NCT01559259	4403789	8067892	Cumulative Percentage of Participants With Meaningful Relief	ibuprofen|acetaminophen	Ibuprofen/acetaminophen|Ibuprofen/acetaminophen|Ibuprofen/acetaminophen|Ibuprofen|Placebo	Drug|Drug|Drug|Drug|Drug	toothache	Pain	Parallel Assignment	Interventional	Treatment	Randomized	Evaluation of the Efficacy of Novel Ibuprofen Acetaminophen Combination Formulations in the Treatment of Post-surgical Dental Pain	5	Difference in proportion	2.84	0.652	Cochran-Mantel-Haenszel	-9.49	15.16	95		NA	All	394	Completed	Phase 2
NCT01559259	4403782	8067892	Cumulative Percentage of Participants With Meaningful Relief	ibuprofen|acetaminophen	Ibuprofen/acetaminophen|Ibuprofen/acetaminophen|Ibuprofen/acetaminophen|Ibuprofen|Placebo	Drug|Drug|Drug|Drug|Drug	toothache	Pain	Parallel Assignment	Interventional	Treatment	Randomized	Evaluation of the Efficacy of Novel Ibuprofen Acetaminophen Combination Formulations in the Treatment of Post-surgical Dental Pain	5	Difference in proportion	0.65	0.911	Cochran-Mantel-Haenszel	-10.73	12.03	95		NA	All	394	Completed	Phase 2
NCT01559259	4403784	8067892	Cumulative Percentage of Participants With Meaningful Relief	ibuprofen|acetaminophen	Ibuprofen/acetaminophen|Ibuprofen/acetaminophen|Ibuprofen/acetaminophen|Ibuprofen|Placebo	Drug|Drug|Drug|Drug|Drug	toothache	Pain	Parallel Assignment	Interventional	Treatment	Randomized	Evaluation of the Efficacy of Novel Ibuprofen Acetaminophen Combination Formulations in the Treatment of Post-surgical Dental Pain	5	Difference in proportion	70.56	0.001	Cochran-Mantel-Haenszel	57.04	84.07	95		NA	All	394	Completed	Phase 2
NCT01559259	4403738	8067892	Cumulative Percentage of Participants With Meaningful Relief	ibuprofen|acetaminophen	Ibuprofen/acetaminophen|Ibuprofen/acetaminophen|Ibuprofen/acetaminophen|Ibuprofen|Placebo	Drug|Drug|Drug|Drug|Drug	toothache	Pain	Parallel Assignment	Interventional	Treatment	Randomized	Evaluation of the Efficacy of Novel Ibuprofen Acetaminophen Combination Formulations in the Treatment of Post-surgical Dental Pain	5	Difference in proportion	71.1	0.001	Cochran-Mantel-Haenszel	55.82	86.38	95		NA	All	394	Completed	Phase 2
NCT01559259	4403724	8067892	Cumulative Percentage of Participants With Meaningful Relief	ibuprofen|acetaminophen	Ibuprofen/acetaminophen|Ibuprofen/acetaminophen|Ibuprofen/acetaminophen|Ibuprofen|Placebo	Drug|Drug|Drug|Drug|Drug	toothache	Pain	Parallel Assignment	Interventional	Treatment	Randomized	Evaluation of the Efficacy of Novel Ibuprofen Acetaminophen Combination Formulations in the Treatment of Post-surgical Dental Pain	5	Difference in proportion	71.1	0.001	Cochran-Mantel-Haenszel	55.82	86.38	95		NA	All	394	Completed	Phase 2
NCT01559259	4403718	8067892	Cumulative Percentage of Participants With Meaningful Relief	ibuprofen|acetaminophen	Ibuprofen/acetaminophen|Ibuprofen/acetaminophen|Ibuprofen/acetaminophen|Ibuprofen|Placebo	Drug|Drug|Drug|Drug|Drug	toothache	Pain	Parallel Assignment	Interventional	Treatment	Randomized	Evaluation of the Efficacy of Novel Ibuprofen Acetaminophen Combination Formulations in the Treatment of Post-surgical Dental Pain	5	Difference in proportion	3.99	0.416	Cochran-Mantel-Haenszel	-5.52	13.49	95		NA	All	394	Completed	Phase 2
NCT01559259	4403790	8067892	Cumulative Percentage of Participants With Meaningful Relief	ibuprofen|acetaminophen	Ibuprofen/acetaminophen|Ibuprofen/acetaminophen|Ibuprofen/acetaminophen|Ibuprofen|Placebo	Drug|Drug|Drug|Drug|Drug	toothache	Pain	Parallel Assignment	Interventional	Treatment	Randomized	Evaluation of the Efficacy of Novel Ibuprofen Acetaminophen Combination Formulations in the Treatment of Post-surgical Dental Pain	5	Difference in proportion	11.59	0.052	Cochran-Mantel-Haenszel	0.12	23.06	95		NA	All	394	Completed	Phase 2
NCT01559259	4403780	8067892	Cumulative Percentage of Participants With Meaningful Relief	ibuprofen|acetaminophen	Ibuprofen/acetaminophen|Ibuprofen/acetaminophen|Ibuprofen/acetaminophen|Ibuprofen|Placebo	Drug|Drug|Drug|Drug|Drug	toothache	Pain	Parallel Assignment	Interventional	Treatment	Randomized	Evaluation of the Efficacy of Novel Ibuprofen Acetaminophen Combination Formulations in the Treatment of Post-surgical Dental Pain	5	Difference in proportion	76.55	0.001	Cochran-Mantel-Haenszel	62.37	90.72	95		NA	All	394	Completed	Phase 2
NCT01559259	4403801	8067892	Cumulative Percentage of Participants With Meaningful Relief	ibuprofen|acetaminophen	Ibuprofen/acetaminophen|Ibuprofen/acetaminophen|Ibuprofen/acetaminophen|Ibuprofen|Placebo	Drug|Drug|Drug|Drug|Drug	toothache	Pain	Parallel Assignment	Interventional	Treatment	Randomized	Evaluation of the Efficacy of Novel Ibuprofen Acetaminophen Combination Formulations in the Treatment of Post-surgical Dental Pain	5	Difference in proportion	74.68	0.001	Cochran-Mantel-Haenszel	62.82	86.53	95		NA	All	394	Completed	Phase 2
NCT01559259	4403781	8067892	Cumulative Percentage of Participants With Meaningful Relief	ibuprofen|acetaminophen	Ibuprofen/acetaminophen|Ibuprofen/acetaminophen|Ibuprofen/acetaminophen|Ibuprofen|Placebo	Drug|Drug|Drug|Drug|Drug	toothache	Pain	Parallel Assignment	Interventional	Treatment	Randomized	Evaluation of the Efficacy of Novel Ibuprofen Acetaminophen Combination Formulations in the Treatment of Post-surgical Dental Pain	5	Difference in proportion	8.27	0.127	Cochran-Mantel-Haenszel	-2.23	18.77	95		NA	All	394	Completed	Phase 2
NCT01559259	4403719	8067892	Cumulative Percentage of Participants With Meaningful Relief	ibuprofen|acetaminophen	Ibuprofen/acetaminophen|Ibuprofen/acetaminophen|Ibuprofen/acetaminophen|Ibuprofen|Placebo	Drug|Drug|Drug|Drug|Drug	toothache	Pain	Parallel Assignment	Interventional	Treatment	Randomized	Evaluation of the Efficacy of Novel Ibuprofen Acetaminophen Combination Formulations in the Treatment of Post-surgical Dental Pain	5	Difference in proportion	1.85	0.71	Cochran-Mantel-Haenszel	-7.82	11.53	95		NA	All	394	Completed	Phase 2
NCT01559259	4403817	8067892	Cumulative Percentage of Participants With Meaningful Relief	ibuprofen|acetaminophen	Ibuprofen/acetaminophen|Ibuprofen/acetaminophen|Ibuprofen/acetaminophen|Ibuprofen|Placebo	Drug|Drug|Drug|Drug|Drug	toothache	Pain	Parallel Assignment	Interventional	Treatment	Randomized	Evaluation of the Efficacy of Novel Ibuprofen Acetaminophen Combination Formulations in the Treatment of Post-surgical Dental Pain	5	Difference in proportion	-0.23	0.879	Cochran-Mantel-Haenszel	-3.26	2.8	95		NA	All	394	Completed	Phase 2
NCT01559259	4403785	8067892	Cumulative Percentage of Participants With Meaningful Relief	ibuprofen|acetaminophen	Ibuprofen/acetaminophen|Ibuprofen/acetaminophen|Ibuprofen/acetaminophen|Ibuprofen|Placebo	Drug|Drug|Drug|Drug|Drug	toothache	Pain	Parallel Assignment	Interventional	Treatment	Randomized	Evaluation of the Efficacy of Novel Ibuprofen Acetaminophen Combination Formulations in the Treatment of Post-surgical Dental Pain	5	Difference in proportion	78.92	0.001	Cochran-Mantel-Haenszel	66.29	91.56	95		NA	All	394	Completed	Phase 2
NCT01559259	4403795	8067892	Cumulative Percentage of Participants With Meaningful Relief	ibuprofen|acetaminophen	Ibuprofen/acetaminophen|Ibuprofen/acetaminophen|Ibuprofen/acetaminophen|Ibuprofen|Placebo	Drug|Drug|Drug|Drug|Drug	toothache	Pain	Parallel Assignment	Interventional	Treatment	Randomized	Evaluation of the Efficacy of Novel Ibuprofen Acetaminophen Combination Formulations in the Treatment of Post-surgical Dental Pain	5	Difference in proportion	11.33	0.087	Cochran-Mantel-Haenszel	-1.55	24.21	95		NA	All	394	Completed	Phase 2
NCT01559259	4403742	8067892	Cumulative Percentage of Participants With Meaningful Relief	ibuprofen|acetaminophen	Ibuprofen/acetaminophen|Ibuprofen/acetaminophen|Ibuprofen/acetaminophen|Ibuprofen|Placebo	Drug|Drug|Drug|Drug|Drug	toothache	Pain	Parallel Assignment	Interventional	Treatment	Randomized	Evaluation of the Efficacy of Novel Ibuprofen Acetaminophen Combination Formulations in the Treatment of Post-surgical Dental Pain	5	Difference in proportion	69.21	0.001	Cochran-Mantel-Haenszel	53.86	84.56	95		NA	All	394	Completed	Phase 2
NCT01559259	4403740	8067892	Cumulative Percentage of Participants With Meaningful Relief	ibuprofen|acetaminophen	Ibuprofen/acetaminophen|Ibuprofen/acetaminophen|Ibuprofen/acetaminophen|Ibuprofen|Placebo	Drug|Drug|Drug|Drug|Drug	toothache	Pain	Parallel Assignment	Interventional	Treatment	Randomized	Evaluation of the Efficacy of Novel Ibuprofen Acetaminophen Combination Formulations in the Treatment of Post-surgical Dental Pain	5	Difference in proportion	1.85	0.71	Cochran-Mantel-Haenszel	-7.82	11.53	95		NA	All	394	Completed	Phase 2
NCT01559259	4403769	8067892	Cumulative Percentage of Participants With Meaningful Relief	ibuprofen|acetaminophen	Ibuprofen/acetaminophen|Ibuprofen/acetaminophen|Ibuprofen/acetaminophen|Ibuprofen|Placebo	Drug|Drug|Drug|Drug|Drug	toothache	Pain	Parallel Assignment	Interventional	Treatment	Randomized	Evaluation of the Efficacy of Novel Ibuprofen Acetaminophen Combination Formulations in the Treatment of Post-surgical Dental Pain	5	Difference in proportion	8.56	0.086	Cochran-Mantel-Haenszel	-1.15	18.27	95		NA	All	394	Completed	Phase 2
NCT01559259	4403725	8067892	Cumulative Percentage of Participants With Meaningful Relief	ibuprofen|acetaminophen	Ibuprofen/acetaminophen|Ibuprofen/acetaminophen|Ibuprofen/acetaminophen|Ibuprofen|Placebo	Drug|Drug|Drug|Drug|Drug	toothache	Pain	Parallel Assignment	Interventional	Treatment	Randomized	Evaluation of the Efficacy of Novel Ibuprofen Acetaminophen Combination Formulations in the Treatment of Post-surgical Dental Pain	5	Difference in proportion	3.99	0.416	Cochran-Mantel-Haenszel	-5.52	13.49	95		NA	All	394	Completed	Phase 2
NCT01559259	4403797	8067892	Cumulative Percentage of Participants With Meaningful Relief	ibuprofen|acetaminophen	Ibuprofen/acetaminophen|Ibuprofen/acetaminophen|Ibuprofen/acetaminophen|Ibuprofen|Placebo	Drug|Drug|Drug|Drug|Drug	toothache	Pain	Parallel Assignment	Interventional	Treatment	Randomized	Evaluation of the Efficacy of Novel Ibuprofen Acetaminophen Combination Formulations in the Treatment of Post-surgical Dental Pain	5	Difference in proportion	14.43	0.027	Cochran-Mantel-Haenszel	1.97	26.89	95		NA	All	394	Completed	Phase 2
NCT01559259	4403754	8067892	Cumulative Percentage of Participants With Meaningful Relief	ibuprofen|acetaminophen	Ibuprofen/acetaminophen|Ibuprofen/acetaminophen|Ibuprofen/acetaminophen|Ibuprofen|Placebo	Drug|Drug|Drug|Drug|Drug	toothache	Pain	Parallel Assignment	Interventional	Treatment	Randomized	Evaluation of the Efficacy of Novel Ibuprofen Acetaminophen Combination Formulations in the Treatment of Post-surgical Dental Pain	5	Difference in proportion	1.97	0.703	Cochran-Mantel-Haenszel	-8.18	12.12	95		NA	All	394	Completed	Phase 2
NCT01559259	4403762	8067892	Cumulative Percentage of Participants With Meaningful Relief	ibuprofen|acetaminophen	Ibuprofen/acetaminophen|Ibuprofen/acetaminophen|Ibuprofen/acetaminophen|Ibuprofen|Placebo	Drug|Drug|Drug|Drug|Drug	toothache	Pain	Parallel Assignment	Interventional	Treatment	Randomized	Evaluation of the Efficacy of Novel Ibuprofen Acetaminophen Combination Formulations in the Treatment of Post-surgical Dental Pain	5	Difference in proportion	7.46	0.129	Cochran-Mantel-Haenszel	-2.12	17.04	95		NA	All	394	Completed	Phase 2
NCT01559259	4403783	8067892	Cumulative Percentage of Participants With Meaningful Relief	ibuprofen|acetaminophen	Ibuprofen/acetaminophen|Ibuprofen/acetaminophen|Ibuprofen/acetaminophen|Ibuprofen|Placebo	Drug|Drug|Drug|Drug|Drug	toothache	Pain	Parallel Assignment	Interventional	Treatment	Randomized	Evaluation of the Efficacy of Novel Ibuprofen Acetaminophen Combination Formulations in the Treatment of Post-surgical Dental Pain	5	Difference in proportion	9.61	0.069	Cochran-Mantel-Haenszel	-0.59	19.8	95		NA	All	394	Completed	Phase 2
NCT01559259	4403750	8067892	Cumulative Percentage of Participants With Meaningful Relief	ibuprofen|acetaminophen	Ibuprofen/acetaminophen|Ibuprofen/acetaminophen|Ibuprofen/acetaminophen|Ibuprofen|Placebo	Drug|Drug|Drug|Drug|Drug	toothache	Pain	Parallel Assignment	Interventional	Treatment	Randomized	Evaluation of the Efficacy of Novel Ibuprofen Acetaminophen Combination Formulations in the Treatment of Post-surgical Dental Pain	5	Difference in proportion	73.24	0.001	Cochran-Mantel-Haenszel	58.18	88.3	95		NA	All	394	Completed	Phase 2
NCT01559259	4403802	8067892	Cumulative Percentage of Participants With Meaningful Relief	ibuprofen|acetaminophen	Ibuprofen/acetaminophen|Ibuprofen/acetaminophen|Ibuprofen/acetaminophen|Ibuprofen|Placebo	Drug|Drug|Drug|Drug|Drug	toothache	Pain	Parallel Assignment	Interventional	Treatment	Randomized	Evaluation of the Efficacy of Novel Ibuprofen Acetaminophen Combination Formulations in the Treatment of Post-surgical Dental Pain	5	Difference in proportion	13.3	0.063	Cochran-Mantel-Haenszel	-0.57	27.17	95		NA	All	394	Completed	Phase 2
NCT01559259	4403819	8067892	Cumulative Percentage of Participants With Meaningful Relief	ibuprofen|acetaminophen	Ibuprofen/acetaminophen|Ibuprofen/acetaminophen|Ibuprofen/acetaminophen|Ibuprofen|Placebo	Drug|Drug|Drug|Drug|Drug	toothache	Pain	Parallel Assignment	Interventional	Treatment	Randomized	Evaluation of the Efficacy of Novel Ibuprofen Acetaminophen Combination Formulations in the Treatment of Post-surgical Dental Pain	5	Difference in proportion	1.16	0.552	Cochran-Mantel-Haenszel	-1.11	3.42	95		NA	All	394	Completed	Phase 2
NCT01559259	4403792	8067892	Cumulative Percentage of Participants With Meaningful Relief	ibuprofen|acetaminophen	Ibuprofen/acetaminophen|Ibuprofen/acetaminophen|Ibuprofen/acetaminophen|Ibuprofen|Placebo	Drug|Drug|Drug|Drug|Drug	toothache	Pain	Parallel Assignment	Interventional	Treatment	Randomized	Evaluation of the Efficacy of Novel Ibuprofen Acetaminophen Combination Formulations in the Treatment of Post-surgical Dental Pain	5	Difference in proportion	74.46	0.001	Cochran-Mantel-Haenszel	61.21	87.7	95		NA	All	394	Completed	Phase 2
NCT01559259	4403734	8067892	Cumulative Percentage of Participants With Meaningful Relief	ibuprofen|acetaminophen	Ibuprofen/acetaminophen|Ibuprofen/acetaminophen|Ibuprofen/acetaminophen|Ibuprofen|Placebo	Drug|Drug|Drug|Drug|Drug	toothache	Pain	Parallel Assignment	Interventional	Treatment	Randomized	Evaluation of the Efficacy of Novel Ibuprofen Acetaminophen Combination Formulations in the Treatment of Post-surgical Dental Pain	5	Difference in proportion	5.25	0.265	Cochran-Mantel-Haenszel	-3.92	14.41	95		NA	All	394	Completed	Phase 2
NCT01559259	4403722	8067892	Cumulative Percentage of Participants With Meaningful Relief	ibuprofen|acetaminophen	Ibuprofen/acetaminophen|Ibuprofen/acetaminophen|Ibuprofen/acetaminophen|Ibuprofen|Placebo	Drug|Drug|Drug|Drug|Drug	toothache	Pain	Parallel Assignment	Interventional	Treatment	Randomized	Evaluation of the Efficacy of Novel Ibuprofen Acetaminophen Combination Formulations in the Treatment of Post-surgical Dental Pain	5	Difference in proportion	69.98	0.001	Cochran-Mantel-Haenszel	54.47	85.48	95		NA	All	394	Completed	Phase 2
NCT01559259	4403776	8067892	Cumulative Percentage of Participants With Meaningful Relief	ibuprofen|acetaminophen	Ibuprofen/acetaminophen|Ibuprofen/acetaminophen|Ibuprofen/acetaminophen|Ibuprofen|Placebo	Drug|Drug|Drug|Drug|Drug	toothache	Pain	Parallel Assignment	Interventional	Treatment	Randomized	Evaluation of the Efficacy of Novel Ibuprofen Acetaminophen Combination Formulations in the Treatment of Post-surgical Dental Pain	5	Difference in proportion	8.57	0.098	Cochran-Mantel-Haenszel	-1.47	18.61	95		NA	All	394	Completed	Phase 2
NCT01559259	4403809	8067892	Cumulative Percentage of Participants With Meaningful Relief	ibuprofen|acetaminophen	Ibuprofen/acetaminophen|Ibuprofen/acetaminophen|Ibuprofen/acetaminophen|Ibuprofen|Placebo	Drug|Drug|Drug|Drug|Drug	toothache	Pain	Parallel Assignment	Interventional	Treatment	Randomized	Evaluation of the Efficacy of Novel Ibuprofen Acetaminophen Combination Formulations in the Treatment of Post-surgical Dental Pain	5	Difference in proportion	9.36	0.1	Cochran-Mantel-Haenszel	-1.73	20.45	95		NA	All	394	Completed	Phase 2
NCT01559259	4403739	8067892	Cumulative Percentage of Participants With Meaningful Relief	ibuprofen|acetaminophen	Ibuprofen/acetaminophen|Ibuprofen/acetaminophen|Ibuprofen/acetaminophen|Ibuprofen|Placebo	Drug|Drug|Drug|Drug|Drug	toothache	Pain	Parallel Assignment	Interventional	Treatment	Randomized	Evaluation of the Efficacy of Novel Ibuprofen Acetaminophen Combination Formulations in the Treatment of Post-surgical Dental Pain	5	Difference in proportion	3.99	0.416	Cochran-Mantel-Haenszel	-5.52	13.49	95		NA	All	394	Completed	Phase 2
NCT01559259	4403793	8067892	Cumulative Percentage of Participants With Meaningful Relief	ibuprofen|acetaminophen	Ibuprofen/acetaminophen|Ibuprofen/acetaminophen|Ibuprofen/acetaminophen|Ibuprofen|Placebo	Drug|Drug|Drug|Drug|Drug	toothache	Pain	Parallel Assignment	Interventional	Treatment	Randomized	Evaluation of the Efficacy of Novel Ibuprofen Acetaminophen Combination Formulations in the Treatment of Post-surgical Dental Pain	5	Difference in proportion	67.45	0.001	Cochran-Mantel-Haenszel	53.65	81.24	95		NA	All	394	Completed	Phase 2
NCT01559259	4403732	8067892	Cumulative Percentage of Participants With Meaningful Relief	ibuprofen|acetaminophen	Ibuprofen/acetaminophen|Ibuprofen/acetaminophen|Ibuprofen/acetaminophen|Ibuprofen|Placebo	Drug|Drug|Drug|Drug|Drug	toothache	Pain	Parallel Assignment	Interventional	Treatment	Randomized	Evaluation of the Efficacy of Novel Ibuprofen Acetaminophen Combination Formulations in the Treatment of Post-surgical Dental Pain	5	Difference in proportion	3.99	0.416	Cochran-Mantel-Haenszel	-5.52	13.49	95		NA	All	394	Completed	Phase 2
NCT01559259	4403757	8067892	Cumulative Percentage of Participants With Meaningful Relief	ibuprofen|acetaminophen	Ibuprofen/acetaminophen|Ibuprofen/acetaminophen|Ibuprofen/acetaminophen|Ibuprofen|Placebo	Drug|Drug|Drug|Drug|Drug	toothache	Pain	Parallel Assignment	Interventional	Treatment	Randomized	Evaluation of the Efficacy of Novel Ibuprofen Acetaminophen Combination Formulations in the Treatment of Post-surgical Dental Pain	5	Difference in proportion	73.24	0.001	Cochran-Mantel-Haenszel	58.18	88.3	95		NA	All	394	Completed	Phase 2
NCT01559259	4403779	8067892	Cumulative Percentage of Participants With Meaningful Relief	ibuprofen|acetaminophen	Ibuprofen/acetaminophen|Ibuprofen/acetaminophen|Ibuprofen/acetaminophen|Ibuprofen|Placebo	Drug|Drug|Drug|Drug|Drug	toothache	Pain	Parallel Assignment	Interventional	Treatment	Randomized	Evaluation of the Efficacy of Novel Ibuprofen Acetaminophen Combination Formulations in the Treatment of Post-surgical Dental Pain	5	Difference in proportion	70.6	0.001	Cochran-Mantel-Haenszel	55.93	85.28	95		NA	All	394	Completed	Phase 2
NCT01559259	4403765	8067892	Cumulative Percentage of Participants With Meaningful Relief	ibuprofen|acetaminophen	Ibuprofen/acetaminophen|Ibuprofen/acetaminophen|Ibuprofen/acetaminophen|Ibuprofen|Placebo	Drug|Drug|Drug|Drug|Drug	toothache	Pain	Parallel Assignment	Interventional	Treatment	Randomized	Evaluation of the Efficacy of Novel Ibuprofen Acetaminophen Combination Formulations in the Treatment of Post-surgical Dental Pain	5	Difference in proportion	69.5	0.001	Cochran-Mantel-Haenszel	54.29	84.7	95		NA	All	394	Completed	Phase 2
NCT01559259	4403758	8067892	Cumulative Percentage of Participants With Meaningful Relief	ibuprofen|acetaminophen	Ibuprofen/acetaminophen|Ibuprofen/acetaminophen|Ibuprofen/acetaminophen|Ibuprofen|Placebo	Drug|Drug|Drug|Drug|Drug	toothache	Pain	Parallel Assignment	Interventional	Treatment	Randomized	Evaluation of the Efficacy of Novel Ibuprofen Acetaminophen Combination Formulations in the Treatment of Post-surgical Dental Pain	5	Difference in proportion	70.54	0.001	Cochran-Mantel-Haenszel	55.45	85.64	95		NA	All	394	Completed	Phase 2
NCT01559259	4403772	8067892	Cumulative Percentage of Participants With Meaningful Relief	ibuprofen|acetaminophen	Ibuprofen/acetaminophen|Ibuprofen/acetaminophen|Ibuprofen/acetaminophen|Ibuprofen|Placebo	Drug|Drug|Drug|Drug|Drug	toothache	Pain	Parallel Assignment	Interventional	Treatment	Randomized	Evaluation of the Efficacy of Novel Ibuprofen Acetaminophen Combination Formulations in the Treatment of Post-surgical Dental Pain	5	Difference in proportion	71.65	0.001	Cochran-Mantel-Haenszel	57.07	86.22	95		NA	All	394	Completed	Phase 2
NCT01559259	4403811	8067892	Cumulative Percentage of Participants With Meaningful Relief	ibuprofen|acetaminophen	Ibuprofen/acetaminophen|Ibuprofen/acetaminophen|Ibuprofen/acetaminophen|Ibuprofen|Placebo	Drug|Drug|Drug|Drug|Drug	toothache	Pain	Parallel Assignment	Interventional	Treatment	Randomized	Evaluation of the Efficacy of Novel Ibuprofen Acetaminophen Combination Formulations in the Treatment of Post-surgical Dental Pain	5	Difference in proportion	20.14	0.001	Cochran-Mantel-Haenszel	8.67	31.62	95		NA	All	394	Completed	Phase 2
NCT01559259	4403822	8067892	Cumulative Percentage of Participants With Meaningful Relief	ibuprofen|acetaminophen	Ibuprofen/acetaminophen|Ibuprofen/acetaminophen|Ibuprofen/acetaminophen|Ibuprofen|Placebo	Drug|Drug|Drug|Drug|Drug	toothache	Pain	Parallel Assignment	Interventional	Treatment	Randomized	Evaluation of the Efficacy of Novel Ibuprofen Acetaminophen Combination Formulations in the Treatment of Post-surgical Dental Pain	5	Difference in proportion	1.08	0.571	Cochran-Mantel-Haenszel	-1.04	3.2	95		NA	All	394	Completed	Phase 2
NCT01559259	4403805	8067892	Cumulative Percentage of Participants With Meaningful Relief	ibuprofen|acetaminophen	Ibuprofen/acetaminophen|Ibuprofen/acetaminophen|Ibuprofen/acetaminophen|Ibuprofen|Placebo	Drug|Drug|Drug|Drug|Drug	toothache	Pain	Parallel Assignment	Interventional	Treatment	Randomized	Evaluation of the Efficacy of Novel Ibuprofen Acetaminophen Combination Formulations in the Treatment of Post-surgical Dental Pain	5	Difference in proportion	52.03	0.001	Cochran-Mantel-Haenszel	40.43	63.63	95		NA	All	394	Completed	Phase 2
NCT01559259	4403753	8067892	Cumulative Percentage of Participants With Meaningful Relief	ibuprofen|acetaminophen	Ibuprofen/acetaminophen|Ibuprofen/acetaminophen|Ibuprofen/acetaminophen|Ibuprofen|Placebo	Drug|Drug|Drug|Drug|Drug	toothache	Pain	Parallel Assignment	Interventional	Treatment	Randomized	Evaluation of the Efficacy of Novel Ibuprofen Acetaminophen Combination Formulations in the Treatment of Post-surgical Dental Pain	5	Difference in proportion	5.06	0.312	Cochran-Mantel-Haenszel	-4.68	14.79	95		NA	All	394	Completed	Phase 2
NCT01559259	4403810	8067892	Cumulative Percentage of Participants With Meaningful Relief	ibuprofen|acetaminophen	Ibuprofen/acetaminophen|Ibuprofen/acetaminophen|Ibuprofen/acetaminophen|Ibuprofen|Placebo	Drug|Drug|Drug|Drug|Drug	toothache	Pain	Parallel Assignment	Interventional	Treatment	Randomized	Evaluation of the Efficacy of Novel Ibuprofen Acetaminophen Combination Formulations in the Treatment of Post-surgical Dental Pain	5	Difference in proportion	9.56	0.088	Cochran-Mantel-Haenszel	-1.39	20.51	95		NA	All	394	Completed	Phase 2
NCT01559259	4403737	8067892	Cumulative Percentage of Participants With Meaningful Relief	ibuprofen|acetaminophen	Ibuprofen/acetaminophen|Ibuprofen/acetaminophen|Ibuprofen/acetaminophen|Ibuprofen|Placebo	Drug|Drug|Drug|Drug|Drug	toothache	Pain	Parallel Assignment	Interventional	Treatment	Randomized	Evaluation of the Efficacy of Novel Ibuprofen Acetaminophen Combination Formulations in the Treatment of Post-surgical Dental Pain	5	Difference in proportion	68.31	0.001	Cochran-Mantel-Haenszel	52.88	83.74	95		NA	All	394	Completed	Phase 2
NCT01559259	4403747	8067892	Cumulative Percentage of Participants With Meaningful Relief	ibuprofen|acetaminophen	Ibuprofen/acetaminophen|Ibuprofen/acetaminophen|Ibuprofen/acetaminophen|Ibuprofen|Placebo	Drug|Drug|Drug|Drug|Drug	toothache	Pain	Parallel Assignment	Interventional	Treatment	Randomized	Evaluation of the Efficacy of Novel Ibuprofen Acetaminophen Combination Formulations in the Treatment of Post-surgical Dental Pain	5	Difference in proportion	1.85	0.71	Cochran-Mantel-Haenszel	-7.82	11.53	95		NA	All	394	Completed	Phase 2
NCT01559259	4403721	8067892	Cumulative Percentage of Participants With Meaningful Relief	ibuprofen|acetaminophen	Ibuprofen/acetaminophen|Ibuprofen/acetaminophen|Ibuprofen/acetaminophen|Ibuprofen|Placebo	Drug|Drug|Drug|Drug|Drug	toothache	Pain	Parallel Assignment	Interventional	Treatment	Randomized	Evaluation of the Efficacy of Novel Ibuprofen Acetaminophen Combination Formulations in the Treatment of Post-surgical Dental Pain	5	Difference in proportion	65.95	0.001	Cochran-Mantel-Haenszel	50.16	81.74	95		NA	All	394	Completed	Phase 2
NCT01559259	4403744	8067892	Cumulative Percentage of Participants With Meaningful Relief	ibuprofen|acetaminophen	Ibuprofen/acetaminophen|Ibuprofen/acetaminophen|Ibuprofen/acetaminophen|Ibuprofen|Placebo	Drug|Drug|Drug|Drug|Drug	toothache	Pain	Parallel Assignment	Interventional	Treatment	Randomized	Evaluation of the Efficacy of Novel Ibuprofen Acetaminophen Combination Formulations in the Treatment of Post-surgical Dental Pain	5	Difference in proportion	71.59	0.001	Cochran-Mantel-Haenszel	56.61	86.57	95		NA	All	394	Completed	Phase 2
NCT01559259	4403723	8067892	Cumulative Percentage of Participants With Meaningful Relief	ibuprofen|acetaminophen	Ibuprofen/acetaminophen|Ibuprofen/acetaminophen|Ibuprofen/acetaminophen|Ibuprofen|Placebo	Drug|Drug|Drug|Drug|Drug	toothache	Pain	Parallel Assignment	Interventional	Treatment	Randomized	Evaluation of the Efficacy of Novel Ibuprofen Acetaminophen Combination Formulations in the Treatment of Post-surgical Dental Pain	5	Difference in proportion	68.31	0.001	Cochran-Mantel-Haenszel	52.88	83.74	95		NA	All	394	Completed	Phase 2
NCT01559259	4403730	8067892	Cumulative Percentage of Participants With Meaningful Relief	ibuprofen|acetaminophen	Ibuprofen/acetaminophen|Ibuprofen/acetaminophen|Ibuprofen/acetaminophen|Ibuprofen|Placebo	Drug|Drug|Drug|Drug|Drug	toothache	Pain	Parallel Assignment	Interventional	Treatment	Randomized	Evaluation of the Efficacy of Novel Ibuprofen Acetaminophen Combination Formulations in the Treatment of Post-surgical Dental Pain	5	Difference in proportion	68.31	0.001	Cochran-Mantel-Haenszel	52.88	83.74	95		NA	All	394	Completed	Phase 2
NCT01559259	4403774	8067892	Cumulative Percentage of Participants With Meaningful Relief	ibuprofen|acetaminophen	Ibuprofen/acetaminophen|Ibuprofen/acetaminophen|Ibuprofen/acetaminophen|Ibuprofen|Placebo	Drug|Drug|Drug|Drug|Drug	toothache	Pain	Parallel Assignment	Interventional	Treatment	Randomized	Evaluation of the Efficacy of Novel Ibuprofen Acetaminophen Combination Formulations in the Treatment of Post-surgical Dental Pain	5	Difference in proportion	8.28	0.115	Cochran-Mantel-Haenszel	-1.85	18.41	95		NA	All	394	Completed	Phase 2
NCT01559259	4403726	8067892	Cumulative Percentage of Participants With Meaningful Relief	ibuprofen|acetaminophen	Ibuprofen/acetaminophen|Ibuprofen/acetaminophen|Ibuprofen/acetaminophen|Ibuprofen|Placebo	Drug|Drug|Drug|Drug|Drug	toothache	Pain	Parallel Assignment	Interventional	Treatment	Randomized	Evaluation of the Efficacy of Novel Ibuprofen Acetaminophen Combination Formulations in the Treatment of Post-surgical Dental Pain	5	Difference in proportion	1.85	0.71	Cochran-Mantel-Haenszel	-7.82	11.53	95		NA	All	394	Completed	Phase 2
NCT01559259	4403761	8067892	Cumulative Percentage of Participants With Meaningful Relief	ibuprofen|acetaminophen	Ibuprofen/acetaminophen|Ibuprofen/acetaminophen|Ibuprofen/acetaminophen|Ibuprofen|Placebo	Drug|Drug|Drug|Drug|Drug	toothache	Pain	Parallel Assignment	Interventional	Treatment	Randomized	Evaluation of the Efficacy of Novel Ibuprofen Acetaminophen Combination Formulations in the Treatment of Post-surgical Dental Pain	5	Difference in proportion	1.97	0.712	Cochran-Mantel-Haenszel	-8.5	12.43	95		NA	All	394	Completed	Phase 2
NCT01559259	4403728	8067892	Cumulative Percentage of Participants With Meaningful Relief	ibuprofen|acetaminophen	Ibuprofen/acetaminophen|Ibuprofen/acetaminophen|Ibuprofen/acetaminophen|Ibuprofen|Placebo	Drug|Drug|Drug|Drug|Drug	toothache	Pain	Parallel Assignment	Interventional	Treatment	Randomized	Evaluation of the Efficacy of Novel Ibuprofen Acetaminophen Combination Formulations in the Treatment of Post-surgical Dental Pain	5	Difference in proportion	65.95	0.001	Cochran-Mantel-Haenszel	50.16	81.74	95		NA	All	394	Completed	Phase 2
NCT01559259	4403746	8067892	Cumulative Percentage of Participants With Meaningful Relief	ibuprofen|acetaminophen	Ibuprofen/acetaminophen|Ibuprofen/acetaminophen|Ibuprofen/acetaminophen|Ibuprofen|Placebo	Drug|Drug|Drug|Drug|Drug	toothache	Pain	Parallel Assignment	Interventional	Treatment	Randomized	Evaluation of the Efficacy of Novel Ibuprofen Acetaminophen Combination Formulations in the Treatment of Post-surgical Dental Pain	5	Difference in proportion	3.99	0.416	Cochran-Mantel-Haenszel	-5.52	13.49	95		NA	All	394	Completed	Phase 2
NCT01559259	4403808	8067892	Cumulative Percentage of Participants With Meaningful Relief	ibuprofen|acetaminophen	Ibuprofen/acetaminophen|Ibuprofen/acetaminophen|Ibuprofen/acetaminophen|Ibuprofen|Placebo	Drug|Drug|Drug|Drug|Drug	toothache	Pain	Parallel Assignment	Interventional	Treatment	Randomized	Evaluation of the Efficacy of Novel Ibuprofen Acetaminophen Combination Formulations in the Treatment of Post-surgical Dental Pain	5	Difference in proportion	62.54	0.001	Cochran-Mantel-Haenszel	50.93	74.15	95		NA	All	394	Completed	Phase 2
NCT01559259	4403768	8067892	Cumulative Percentage of Participants With Meaningful Relief	ibuprofen|acetaminophen	Ibuprofen/acetaminophen|Ibuprofen/acetaminophen|Ibuprofen/acetaminophen|Ibuprofen|Placebo	Drug|Drug|Drug|Drug|Drug	toothache	Pain	Parallel Assignment	Interventional	Treatment	Randomized	Evaluation of the Efficacy of Novel Ibuprofen Acetaminophen Combination Formulations in the Treatment of Post-surgical Dental Pain	5	Difference in proportion	2.01	0.714	Cochran-Mantel-Haenszel	-8.76	12.77	95		NA	All	394	Completed	Phase 2
NCT01559259	4403796	8067892	Cumulative Percentage of Participants With Meaningful Relief	ibuprofen|acetaminophen	Ibuprofen/acetaminophen|Ibuprofen/acetaminophen|Ibuprofen/acetaminophen|Ibuprofen|Placebo	Drug|Drug|Drug|Drug|Drug	toothache	Pain	Parallel Assignment	Interventional	Treatment	Randomized	Evaluation of the Efficacy of Novel Ibuprofen Acetaminophen Combination Formulations in the Treatment of Post-surgical Dental Pain	5	Difference in proportion	2.35	0.729	Cochran-Mantel-Haenszel	-10.91	15.61	95		NA	All	394	Completed	Phase 2
NCT01559259	4403800	8067892	Cumulative Percentage of Participants With Meaningful Relief	ibuprofen|acetaminophen	Ibuprofen/acetaminophen|Ibuprofen/acetaminophen|Ibuprofen/acetaminophen|Ibuprofen|Placebo	Drug|Drug|Drug|Drug|Drug	toothache	Pain	Parallel Assignment	Interventional	Treatment	Randomized	Evaluation of the Efficacy of Novel Ibuprofen Acetaminophen Combination Formulations in the Treatment of Post-surgical Dental Pain	5	Difference in proportion	63.18	0.001	Cochran-Mantel-Haenszel	50.42	75.95	95		NA	All	394	Completed	Phase 2
NCT01559259	4403736	8067892	Cumulative Percentage of Participants With Meaningful Relief	ibuprofen|acetaminophen	Ibuprofen/acetaminophen|Ibuprofen/acetaminophen|Ibuprofen/acetaminophen|Ibuprofen|Placebo	Drug|Drug|Drug|Drug|Drug	toothache	Pain	Parallel Assignment	Interventional	Treatment	Randomized	Evaluation of the Efficacy of Novel Ibuprofen Acetaminophen Combination Formulations in the Treatment of Post-surgical Dental Pain	5	Difference in proportion	69.98	0.001	Cochran-Mantel-Haenszel	54.47	85.48	95		NA	All	394	Completed	Phase 2
NCT01559259	4403798	8067892	Cumulative Percentage of Participants With Meaningful Relief	ibuprofen|acetaminophen	Ibuprofen/acetaminophen|Ibuprofen/acetaminophen|Ibuprofen/acetaminophen|Ibuprofen|Placebo	Drug|Drug|Drug|Drug|Drug	toothache	Pain	Parallel Assignment	Interventional	Treatment	Randomized	Evaluation of the Efficacy of Novel Ibuprofen Acetaminophen Combination Formulations in the Treatment of Post-surgical Dental Pain	5	Difference in proportion	60.5	0.001	Cochran-Mantel-Haenszel	47.89	73.11	95		NA	All	394	Completed	Phase 2
NCT01559259	4403814	8067892	Cumulative Percentage of Participants With Meaningful Relief	ibuprofen|acetaminophen	Ibuprofen/acetaminophen|Ibuprofen/acetaminophen|Ibuprofen/acetaminophen|Ibuprofen|Placebo	Drug|Drug|Drug|Drug|Drug	toothache	Pain	Parallel Assignment	Interventional	Treatment	Randomized	Evaluation of the Efficacy of Novel Ibuprofen Acetaminophen Combination Formulations in the Treatment of Post-surgical Dental Pain	5	Difference in proportion	23.34	0.003	Cochran-Mantel-Haenszel	14.93	31.75	95		NA	All	394	Completed	Phase 2
NCT01559259	4403751	8067892	Cumulative Percentage of Participants With Meaningful Relief	ibuprofen|acetaminophen	Ibuprofen/acetaminophen|Ibuprofen/acetaminophen|Ibuprofen/acetaminophen|Ibuprofen|Placebo	Drug|Drug|Drug|Drug|Drug	toothache	Pain	Parallel Assignment	Interventional	Treatment	Randomized	Evaluation of the Efficacy of Novel Ibuprofen Acetaminophen Combination Formulations in the Treatment of Post-surgical Dental Pain	5	Difference in proportion	71.59	0.001	Cochran-Mantel-Haenszel	56.61	86.57	95		NA	All	394	Completed	Phase 2
NCT01559259	4403764	8067892	Cumulative Percentage of Participants With Meaningful Relief	ibuprofen|acetaminophen	Ibuprofen/acetaminophen|Ibuprofen/acetaminophen|Ibuprofen/acetaminophen|Ibuprofen|Placebo	Drug|Drug|Drug|Drug|Drug	toothache	Pain	Parallel Assignment	Interventional	Treatment	Randomized	Evaluation of the Efficacy of Novel Ibuprofen Acetaminophen Combination Formulations in the Treatment of Post-surgical Dental Pain	5	Difference in proportion	73.24	0.001	Cochran-Mantel-Haenszel	58.18	88.3	95		NA	All	394	Completed	Phase 2
NCT01559259	4403804	8067892	Cumulative Percentage of Participants With Meaningful Relief	ibuprofen|acetaminophen	Ibuprofen/acetaminophen|Ibuprofen/acetaminophen|Ibuprofen/acetaminophen|Ibuprofen|Placebo	Drug|Drug|Drug|Drug|Drug	toothache	Pain	Parallel Assignment	Interventional	Treatment	Randomized	Evaluation of the Efficacy of Novel Ibuprofen Acetaminophen Combination Formulations in the Treatment of Post-surgical Dental Pain	5	Difference in proportion	10.66	0.138	Cochran-Mantel-Haenszel	-3.04	24.35	95		NA	All	394	Completed	Phase 2
NCT01559259	4403807	8067892	Cumulative Percentage of Participants With Meaningful Relief	ibuprofen|acetaminophen	Ibuprofen/acetaminophen|Ibuprofen/acetaminophen|Ibuprofen/acetaminophen|Ibuprofen|Placebo	Drug|Drug|Drug|Drug|Drug	toothache	Pain	Parallel Assignment	Interventional	Treatment	Randomized	Evaluation of the Efficacy of Novel Ibuprofen Acetaminophen Combination Formulations in the Treatment of Post-surgical Dental Pain	5	Difference in proportion	51.66	0.001	Cochran-Mantel-Haenszel	39.5	63.82	95		NA	All	394	Completed	Phase 2
NCT01559259	4403815	8067892	Cumulative Percentage of Participants With Meaningful Relief	ibuprofen|acetaminophen	Ibuprofen/acetaminophen|Ibuprofen/acetaminophen|Ibuprofen/acetaminophen|Ibuprofen|Placebo	Drug|Drug|Drug|Drug|Drug	toothache	Pain	Parallel Assignment	Interventional	Treatment	Randomized	Evaluation of the Efficacy of Novel Ibuprofen Acetaminophen Combination Formulations in the Treatment of Post-surgical Dental Pain	5	Difference in proportion	33.67	0.001	Cochran-Mantel-Haenszel	24.54	42.81	95		NA	All	394	Completed	Phase 2
NCT01559259	4403821	8067892	Cumulative Percentage of Participants With Meaningful Relief	ibuprofen|acetaminophen	Ibuprofen/acetaminophen|Ibuprofen/acetaminophen|Ibuprofen/acetaminophen|Ibuprofen|Placebo	Drug|Drug|Drug|Drug|Drug	toothache	Pain	Parallel Assignment	Interventional	Treatment	Randomized	Evaluation of the Efficacy of Novel Ibuprofen Acetaminophen Combination Formulations in the Treatment of Post-surgical Dental Pain	5	Difference in proportion	0.98	0.593	Cochran-Mantel-Haenszel	-0.94	2.9	95		NA	All	394	Completed	Phase 2
NCT01559259	4403770	8067892	Cumulative Percentage of Participants With Meaningful Relief	ibuprofen|acetaminophen	Ibuprofen/acetaminophen|Ibuprofen/acetaminophen|Ibuprofen/acetaminophen|Ibuprofen|Placebo	Drug|Drug|Drug|Drug|Drug	toothache	Pain	Parallel Assignment	Interventional	Treatment	Randomized	Evaluation of the Efficacy of Novel Ibuprofen Acetaminophen Combination Formulations in the Treatment of Post-surgical Dental Pain	5	Difference in proportion	69.1	0.001	Cochran-Mantel-Haenszel	54.14	84.06	95		NA	All	394	Completed	Phase 2
NCT01559259	4403749	8067892	Cumulative Percentage of Participants With Meaningful Relief	ibuprofen|acetaminophen	Ibuprofen/acetaminophen|Ibuprofen/acetaminophen|Ibuprofen/acetaminophen|Ibuprofen|Placebo	Drug|Drug|Drug|Drug|Drug	toothache	Pain	Parallel Assignment	Interventional	Treatment	Randomized	Evaluation of the Efficacy of Novel Ibuprofen Acetaminophen Combination Formulations in the Treatment of Post-surgical Dental Pain	5	Difference in proportion	69.21	0.001	Cochran-Mantel-Haenszel	53.86	84.56	95		NA	All	394	Completed	Phase 2
NCT01559259	4403799	8067892	Cumulative Percentage of Participants With Meaningful Relief	ibuprofen|acetaminophen	Ibuprofen/acetaminophen|Ibuprofen/acetaminophen|Ibuprofen/acetaminophen|Ibuprofen|Placebo	Drug|Drug|Drug|Drug|Drug	toothache	Pain	Parallel Assignment	Interventional	Treatment	Randomized	Evaluation of the Efficacy of Novel Ibuprofen Acetaminophen Combination Formulations in the Treatment of Post-surgical Dental Pain	5	Difference in proportion	71.39	0.001	Cochran-Mantel-Haenszel	59.21	83.57	95		NA	All	394	Completed	Phase 2
NCT01559259	4403788	8067892	Cumulative Percentage of Participants With Meaningful Relief	ibuprofen|acetaminophen	Ibuprofen/acetaminophen|Ibuprofen/acetaminophen|Ibuprofen/acetaminophen|Ibuprofen|Placebo	Drug|Drug|Drug|Drug|Drug	toothache	Pain	Parallel Assignment	Interventional	Treatment	Randomized	Evaluation of the Efficacy of Novel Ibuprofen Acetaminophen Combination Formulations in the Treatment of Post-surgical Dental Pain	5	Difference in proportion	10.28	0.09	Cochran-Mantel-Haenszel	-1.47	22.03	95		NA	All	394	Completed	Phase 2
NCT01559259	4403741	8067892	Cumulative Percentage of Participants With Meaningful Relief	ibuprofen|acetaminophen	Ibuprofen/acetaminophen|Ibuprofen/acetaminophen|Ibuprofen/acetaminophen|Ibuprofen|Placebo	Drug|Drug|Drug|Drug|Drug	toothache	Pain	Parallel Assignment	Interventional	Treatment	Randomized	Evaluation of the Efficacy of Novel Ibuprofen Acetaminophen Combination Formulations in the Treatment of Post-surgical Dental Pain	5	Difference in proportion	5.25	0.265	Cochran-Mantel-Haenszel	-3.92	14.41	95		NA	All	394	Completed	Phase 2
NCT01559259	4403743	8067892	Cumulative Percentage of Participants With Meaningful Relief	ibuprofen|acetaminophen	Ibuprofen/acetaminophen|Ibuprofen/acetaminophen|Ibuprofen/acetaminophen|Ibuprofen|Placebo	Drug|Drug|Drug|Drug|Drug	toothache	Pain	Parallel Assignment	Interventional	Treatment	Randomized	Evaluation of the Efficacy of Novel Ibuprofen Acetaminophen Combination Formulations in the Treatment of Post-surgical Dental Pain	5	Difference in proportion	73.24	0.001	Cochran-Mantel-Haenszel	58.18	88.3	95		NA	All	394	Completed	Phase 2
NCT01559259	4403763	8067892	Cumulative Percentage of Participants With Meaningful Relief	ibuprofen|acetaminophen	Ibuprofen/acetaminophen|Ibuprofen/acetaminophen|Ibuprofen/acetaminophen|Ibuprofen|Placebo	Drug|Drug|Drug|Drug|Drug	toothache	Pain	Parallel Assignment	Interventional	Treatment	Randomized	Evaluation of the Efficacy of Novel Ibuprofen Acetaminophen Combination Formulations in the Treatment of Post-surgical Dental Pain	5	Difference in proportion	67	0.001	Cochran-Mantel-Haenszel	51.4	82.61	95		NA	All	394	Completed	Phase 2
NCT01559259	4403767	8067892	Cumulative Percentage of Participants With Meaningful Relief	ibuprofen|acetaminophen	Ibuprofen/acetaminophen|Ibuprofen/acetaminophen|Ibuprofen/acetaminophen|Ibuprofen|Placebo	Drug|Drug|Drug|Drug|Drug	toothache	Pain	Parallel Assignment	Interventional	Treatment	Randomized	Evaluation of the Efficacy of Novel Ibuprofen Acetaminophen Combination Formulations in the Treatment of Post-surgical Dental Pain	5	Difference in proportion	7.21	0.164	Cochran-Mantel-Haenszel	-2.8	17.22	95		NA	All	394	Completed	Phase 2
NCT01559259	4403755	8067892	Cumulative Percentage of Participants With Meaningful Relief	ibuprofen|acetaminophen	Ibuprofen/acetaminophen|Ibuprofen/acetaminophen|Ibuprofen/acetaminophen|Ibuprofen|Placebo	Drug|Drug|Drug|Drug|Drug	toothache	Pain	Parallel Assignment	Interventional	Treatment	Randomized	Evaluation of the Efficacy of Novel Ibuprofen Acetaminophen Combination Formulations in the Treatment of Post-surgical Dental Pain	5	Difference in proportion	6.38	0.186	Cochran-Mantel-Haenszel	-3.05	15.81	95		NA	All	394	Completed	Phase 2
NCT01559259	4403748	8067892	Cumulative Percentage of Participants With Meaningful Relief	ibuprofen|acetaminophen	Ibuprofen/acetaminophen|Ibuprofen/acetaminophen|Ibuprofen/acetaminophen|Ibuprofen|Placebo	Drug|Drug|Drug|Drug|Drug	toothache	Pain	Parallel Assignment	Interventional	Treatment	Randomized	Evaluation of the Efficacy of Novel Ibuprofen Acetaminophen Combination Formulations in the Treatment of Post-surgical Dental Pain	5	Difference in proportion	5.25	0.265	Cochran-Mantel-Haenszel	-3.92	14.41	95		NA	All	394	Completed	Phase 2
NCT01559259	4403820	8067892	Cumulative Percentage of Participants With Meaningful Relief	ibuprofen|acetaminophen	Ibuprofen/acetaminophen|Ibuprofen/acetaminophen|Ibuprofen/acetaminophen|Ibuprofen|Placebo	Drug|Drug|Drug|Drug|Drug	toothache	Pain	Parallel Assignment	Interventional	Treatment	Randomized	Evaluation of the Efficacy of Novel Ibuprofen Acetaminophen Combination Formulations in the Treatment of Post-surgical Dental Pain	5	Difference in proportion	3.65	0.282	Cochran-Mantel-Haenszel	-0.39	7.68	95		NA	All	394	Completed	Phase 2
NCT01559259	4403803	8067892	Cumulative Percentage of Participants With Meaningful Relief	ibuprofen|acetaminophen	Ibuprofen/acetaminophen|Ibuprofen/acetaminophen|Ibuprofen/acetaminophen|Ibuprofen|Placebo	Drug|Drug|Drug|Drug|Drug	toothache	Pain	Parallel Assignment	Interventional	Treatment	Randomized	Evaluation of the Efficacy of Novel Ibuprofen Acetaminophen Combination Formulations in the Treatment of Post-surgical Dental Pain	5	Difference in proportion	-0.59	0.935	Cochran-Mantel-Haenszel	-14.71	13.52	95		NA	All	394	Completed	Phase 2
NCT01559259	4403729	8067892	Cumulative Percentage of Participants With Meaningful Relief	ibuprofen|acetaminophen	Ibuprofen/acetaminophen|Ibuprofen/acetaminophen|Ibuprofen/acetaminophen|Ibuprofen|Placebo	Drug|Drug|Drug|Drug|Drug	toothache	Pain	Parallel Assignment	Interventional	Treatment	Randomized	Evaluation of the Efficacy of Novel Ibuprofen Acetaminophen Combination Formulations in the Treatment of Post-surgical Dental Pain	5	Difference in proportion	69.98	0.001	Cochran-Mantel-Haenszel	54.47	85.48	95		NA	All	394	Completed	Phase 2
NCT01559259	4403745	8067892	Cumulative Percentage of Participants With Meaningful Relief	ibuprofen|acetaminophen	Ibuprofen/acetaminophen|Ibuprofen/acetaminophen|Ibuprofen/acetaminophen|Ibuprofen|Placebo	Drug|Drug|Drug|Drug|Drug	toothache	Pain	Parallel Assignment	Interventional	Treatment	Randomized	Evaluation of the Efficacy of Novel Ibuprofen Acetaminophen Combination Formulations in the Treatment of Post-surgical Dental Pain	5	Difference in proportion	74.38	0.001	Cochran-Mantel-Haenszel	59.56	89.2	95		NA	All	394	Completed	Phase 2
NCT01559259	4403786	8067892	Cumulative Percentage of Participants With Meaningful Relief	ibuprofen|acetaminophen	Ibuprofen/acetaminophen|Ibuprofen/acetaminophen|Ibuprofen/acetaminophen|Ibuprofen|Placebo	Drug|Drug|Drug|Drug|Drug	toothache	Pain	Parallel Assignment	Interventional	Treatment	Randomized	Evaluation of the Efficacy of Novel Ibuprofen Acetaminophen Combination Formulations in the Treatment of Post-surgical Dental Pain	5	Difference in proportion	71.65	0.001	Cochran-Mantel-Haenszel	58.25	85.05	95		NA	All	394	Completed	Phase 2
NCT01559259	4403778	8067892	Cumulative Percentage of Participants With Meaningful Relief	ibuprofen|acetaminophen	Ibuprofen/acetaminophen|Ibuprofen/acetaminophen|Ibuprofen/acetaminophen|Ibuprofen|Placebo	Drug|Drug|Drug|Drug|Drug	toothache	Pain	Parallel Assignment	Interventional	Treatment	Randomized	Evaluation of the Efficacy of Novel Ibuprofen Acetaminophen Combination Formulations in the Treatment of Post-surgical Dental Pain	5	Difference in proportion	76.5	0.001	Cochran-Mantel-Haenszel	62.22	90.79	95		NA	All	394	Completed	Phase 2
NCT01559259	4403818	8067892	Cumulative Percentage of Participants With Meaningful Relief	ibuprofen|acetaminophen	Ibuprofen/acetaminophen|Ibuprofen/acetaminophen|Ibuprofen/acetaminophen|Ibuprofen|Placebo	Drug|Drug|Drug|Drug|Drug	toothache	Pain	Parallel Assignment	Interventional	Treatment	Randomized	Evaluation of the Efficacy of Novel Ibuprofen Acetaminophen Combination Formulations in the Treatment of Post-surgical Dental Pain	5	Difference in proportion	-0.01	0.994	Cochran-Mantel-Haenszel	-3.13	3.11	95		NA	All	394	Completed	Phase 2
NCT01559259	4403720	8067892	Cumulative Percentage of Participants With Meaningful Relief	ibuprofen|acetaminophen	Ibuprofen/acetaminophen|Ibuprofen/acetaminophen|Ibuprofen/acetaminophen|Ibuprofen|Placebo	Drug|Drug|Drug|Drug|Drug	toothache	Pain	Parallel Assignment	Interventional	Treatment	Randomized	Evaluation of the Efficacy of Novel Ibuprofen Acetaminophen Combination Formulations in the Treatment of Post-surgical Dental Pain	5	Difference in proportion	5.25	0.265	Cochran-Mantel-Haenszel	-3.92	14.41	95		NA	All	394	Completed	Phase 2
NCT01559259	4403727	8067892	Cumulative Percentage of Participants With Meaningful Relief	ibuprofen|acetaminophen	Ibuprofen/acetaminophen|Ibuprofen/acetaminophen|Ibuprofen/acetaminophen|Ibuprofen|Placebo	Drug|Drug|Drug|Drug|Drug	toothache	Pain	Parallel Assignment	Interventional	Treatment	Randomized	Evaluation of the Efficacy of Novel Ibuprofen Acetaminophen Combination Formulations in the Treatment of Post-surgical Dental Pain	5	Difference in proportion	5.25	0.265	Cochran-Mantel-Haenszel	-3.92	14.41	95		NA	All	394	Completed	Phase 2
NCT01559259	4403733	8067892	Cumulative Percentage of Participants With Meaningful Relief	ibuprofen|acetaminophen	Ibuprofen/acetaminophen|Ibuprofen/acetaminophen|Ibuprofen/acetaminophen|Ibuprofen|Placebo	Drug|Drug|Drug|Drug|Drug	toothache	Pain	Parallel Assignment	Interventional	Treatment	Randomized	Evaluation of the Efficacy of Novel Ibuprofen Acetaminophen Combination Formulations in the Treatment of Post-surgical Dental Pain	5	Difference in proportion	1.85	0.71	Cochran-Mantel-Haenszel	-7.82	11.53	95		NA	All	394	Completed	Phase 2
NCT01559259	4403756	8067892	Cumulative Percentage of Participants With Meaningful Relief	ibuprofen|acetaminophen	Ibuprofen/acetaminophen|Ibuprofen/acetaminophen|Ibuprofen/acetaminophen|Ibuprofen|Placebo	Drug|Drug|Drug|Drug|Drug	toothache	Pain	Parallel Assignment	Interventional	Treatment	Randomized	Evaluation of the Efficacy of Novel Ibuprofen Acetaminophen Combination Formulations in the Treatment of Post-surgical Dental Pain	5	Difference in proportion	68.05	0.001	Cochran-Mantel-Haenszel	52.53	83.57	95		NA	All	394	Completed	Phase 2
NCT01559259	4403759	8067892	Cumulative Percentage of Participants With Meaningful Relief	ibuprofen|acetaminophen	Ibuprofen/acetaminophen|Ibuprofen/acetaminophen|Ibuprofen/acetaminophen|Ibuprofen|Placebo	Drug|Drug|Drug|Drug|Drug	toothache	Pain	Parallel Assignment	Interventional	Treatment	Randomized	Evaluation of the Efficacy of Novel Ibuprofen Acetaminophen Combination Formulations in the Treatment of Post-surgical Dental Pain	5	Difference in proportion	74.38	0.001	Cochran-Mantel-Haenszel	59.56	89.2	95		NA	All	394	Completed	Phase 2
NCT01559259	4403766	8067892	Cumulative Percentage of Participants With Meaningful Relief	ibuprofen|acetaminophen	Ibuprofen/acetaminophen|Ibuprofen/acetaminophen|Ibuprofen/acetaminophen|Ibuprofen|Placebo	Drug|Drug|Drug|Drug|Drug	toothache	Pain	Parallel Assignment	Interventional	Treatment	Randomized	Evaluation of the Efficacy of Novel Ibuprofen Acetaminophen Combination Formulations in the Treatment of Post-surgical Dental Pain	5	Difference in proportion	74.38	0.001	Cochran-Mantel-Haenszel	59.56	89.2	95		NA	All	394	Completed	Phase 2
NCT01559259	4403787	8067892	Cumulative Percentage of Participants With Meaningful Relief	ibuprofen|acetaminophen	Ibuprofen/acetaminophen|Ibuprofen/acetaminophen|Ibuprofen/acetaminophen|Ibuprofen|Placebo	Drug|Drug|Drug|Drug|Drug	toothache	Pain	Parallel Assignment	Interventional	Treatment	Randomized	Evaluation of the Efficacy of Novel Ibuprofen Acetaminophen Combination Formulations in the Treatment of Post-surgical Dental Pain	5	Difference in proportion	79.93	0.001	Cochran-Mantel-Haenszel	67.41	92.46	95		NA	All	394	Completed	Phase 2
NCT01559259	4403794	8067892	Cumulative Percentage of Participants With Meaningful Relief	ibuprofen|acetaminophen	Ibuprofen/acetaminophen|Ibuprofen/acetaminophen|Ibuprofen/acetaminophen|Ibuprofen|Placebo	Drug|Drug|Drug|Drug|Drug	toothache	Pain	Parallel Assignment	Interventional	Treatment	Randomized	Evaluation of the Efficacy of Novel Ibuprofen Acetaminophen Combination Formulations in the Treatment of Post-surgical Dental Pain	5	Difference in proportion	75.6	0.001	Cochran-Mantel-Haenszel	62.5	88.7	95		NA	All	394	Completed	Phase 2
NCT01559259	4403771	8067892	Cumulative Percentage of Participants With Meaningful Relief	ibuprofen|acetaminophen	Ibuprofen/acetaminophen|Ibuprofen/acetaminophen|Ibuprofen/acetaminophen|Ibuprofen|Placebo	Drug|Drug|Drug|Drug|Drug	toothache	Pain	Parallel Assignment	Interventional	Treatment	Randomized	Evaluation of the Efficacy of Novel Ibuprofen Acetaminophen Combination Formulations in the Treatment of Post-surgical Dental Pain	5	Difference in proportion	76.5	0.001	Cochran-Mantel-Haenszel	62.22	90.79	95		NA	All	394	Completed	Phase 2
NCT01559259	4403812	8067892	Cumulative Percentage of Participants With Meaningful Relief	ibuprofen|acetaminophen	Ibuprofen/acetaminophen|Ibuprofen/acetaminophen|Ibuprofen/acetaminophen|Ibuprofen|Placebo	Drug|Drug|Drug|Drug|Drug	toothache	Pain	Parallel Assignment	Interventional	Treatment	Randomized	Evaluation of the Efficacy of Novel Ibuprofen Acetaminophen Combination Formulations in the Treatment of Post-surgical Dental Pain	5	Difference in proportion	13.39	0.035	Cochran-Mantel-Haenszel	6.28	20.5	95		NA	All	394	Completed	Phase 2
NCT01559259	4403816	8067892	Cumulative Percentage of Participants With Meaningful Relief	ibuprofen|acetaminophen	Ibuprofen/acetaminophen|Ibuprofen/acetaminophen|Ibuprofen/acetaminophen|Ibuprofen|Placebo	Drug|Drug|Drug|Drug|Drug	toothache	Pain	Parallel Assignment	Interventional	Treatment	Randomized	Evaluation of the Efficacy of Novel Ibuprofen Acetaminophen Combination Formulations in the Treatment of Post-surgical Dental Pain	5	Difference in proportion	2.33	0.28	Cochran-Mantel-Haenszel	-1.98	6.64	95		NA	All	394	Completed	Phase 2
NCT01559259	4403777	8067892	Cumulative Percentage of Participants With Meaningful Relief	ibuprofen|acetaminophen	Ibuprofen/acetaminophen|Ibuprofen/acetaminophen|Ibuprofen/acetaminophen|Ibuprofen|Placebo	Drug|Drug|Drug|Drug|Drug	toothache	Pain	Parallel Assignment	Interventional	Treatment	Randomized	Evaluation of the Efficacy of Novel Ibuprofen Acetaminophen Combination Formulations in the Treatment of Post-surgical Dental Pain	5	Difference in proportion	68.05	0.001	Cochran-Mantel-Haenszel	53.02	83.09	95		NA	All	394	Completed	Phase 2
NCT01559259	4403791	8067892	Cumulative Percentage of Participants With Meaningful Relief	ibuprofen|acetaminophen	Ibuprofen/acetaminophen|Ibuprofen/acetaminophen|Ibuprofen/acetaminophen|Ibuprofen|Placebo	Drug|Drug|Drug|Drug|Drug	toothache	Pain	Parallel Assignment	Interventional	Treatment	Randomized	Evaluation of the Efficacy of Novel Ibuprofen Acetaminophen Combination Formulations in the Treatment of Post-surgical Dental Pain	5	Difference in proportion	64.23	0.001	Cochran-Mantel-Haenszel	50.3	78.17	95		NA	All	394	Completed	Phase 2
NCT01559259	4403752	8067892	Cumulative Percentage of Participants With Meaningful Relief	ibuprofen|acetaminophen	Ibuprofen/acetaminophen|Ibuprofen/acetaminophen|Ibuprofen/acetaminophen|Ibuprofen|Placebo	Drug|Drug|Drug|Drug|Drug	toothache	Pain	Parallel Assignment	Interventional	Treatment	Randomized	Evaluation of the Efficacy of Novel Ibuprofen Acetaminophen Combination Formulations in the Treatment of Post-surgical Dental Pain	5	Difference in proportion	74.38	0.001	Cochran-Mantel-Haenszel	59.56	89.2	95		NA	All	394	Completed	Phase 2
NCT01559259	4403731	8067892	Cumulative Percentage of Participants With Meaningful Relief	ibuprofen|acetaminophen	Ibuprofen/acetaminophen|Ibuprofen/acetaminophen|Ibuprofen/acetaminophen|Ibuprofen|Placebo	Drug|Drug|Drug|Drug|Drug	toothache	Pain	Parallel Assignment	Interventional	Treatment	Randomized	Evaluation of the Efficacy of Novel Ibuprofen Acetaminophen Combination Formulations in the Treatment of Post-surgical Dental Pain	5	Difference in proportion	71.1	0.001	Cochran-Mantel-Haenszel	55.82	86.38	95		NA	All	394	Completed	Phase 2
NCT01559259	4403760	8067892	Cumulative Percentage of Participants With Meaningful Relief	ibuprofen|acetaminophen	Ibuprofen/acetaminophen|Ibuprofen/acetaminophen|Ibuprofen/acetaminophen|Ibuprofen|Placebo	Drug|Drug|Drug|Drug|Drug	toothache	Pain	Parallel Assignment	Interventional	Treatment	Randomized	Evaluation of the Efficacy of Novel Ibuprofen Acetaminophen Combination Formulations in the Treatment of Post-surgical Dental Pain	5	Difference in proportion	6.12	0.229	Cochran-Mantel-Haenszel	-3.76	16	95		NA	All	394	Completed	Phase 2
NCT01559259	4403806	8067892	Cumulative Percentage of Participants With Meaningful Relief	ibuprofen|acetaminophen	Ibuprofen/acetaminophen|Ibuprofen/acetaminophen|Ibuprofen/acetaminophen|Ibuprofen|Placebo	Drug|Drug|Drug|Drug|Drug	toothache	Pain	Parallel Assignment	Interventional	Treatment	Randomized	Evaluation of the Efficacy of Novel Ibuprofen Acetaminophen Combination Formulations in the Treatment of Post-surgical Dental Pain	5	Difference in proportion	64.68	0.001	Cochran-Mantel-Haenszel	52.92	76.43	95		NA	All	394	Completed	Phase 2
NCT01559259	4403773	8067892	Cumulative Percentage of Participants With Meaningful Relief	ibuprofen|acetaminophen	Ibuprofen/acetaminophen|Ibuprofen/acetaminophen|Ibuprofen/acetaminophen|Ibuprofen|Placebo	Drug|Drug|Drug|Drug|Drug	toothache	Pain	Parallel Assignment	Interventional	Treatment	Randomized	Evaluation of the Efficacy of Novel Ibuprofen Acetaminophen Combination Formulations in the Treatment of Post-surgical Dental Pain	5	Difference in proportion	77.66	0.001	Cochran-Mantel-Haenszel	63.63	91.69	95		NA	All	394	Completed	Phase 2
NCT01559259	4403775	8067892	Cumulative Percentage of Participants With Meaningful Relief	ibuprofen|acetaminophen	Ibuprofen/acetaminophen|Ibuprofen/acetaminophen|Ibuprofen/acetaminophen|Ibuprofen|Placebo	Drug|Drug|Drug|Drug|Drug	toothache	Pain	Parallel Assignment	Interventional	Treatment	Randomized	Evaluation of the Efficacy of Novel Ibuprofen Acetaminophen Combination Formulations in the Treatment of Post-surgical Dental Pain	5	Difference in proportion	2.01	0.721	Cochran-Mantel-Haenszel	-9.02	13.04	95		NA	All	394	Completed	Phase 2
NCT01559259	4403823	8067893	Time-weighted Sum of Pain Relief Rating and Pain Intensity Difference on 4-Point Categorical Scale (SPRID4) Over 2, 6 and 12 Hours Post Dose	ibuprofen|acetaminophen	Ibuprofen/acetaminophen|Ibuprofen/acetaminophen|Ibuprofen/acetaminophen|Ibuprofen|Placebo	Drug|Drug|Drug|Drug|Drug	toothache	Pain	Parallel Assignment	Interventional	Treatment	Randomized	Evaluation of the Efficacy of Novel Ibuprofen Acetaminophen Combination Formulations in the Treatment of Post-surgical Dental Pain	5	LS Mean difference	2.46	0.432	ANOVA	-3.69	8.61	95		NA	All	394	Completed	Phase 2
NCT01559259	4403841	8067893	Time-weighted Sum of Pain Relief Rating and Pain Intensity Difference on 4-Point Categorical Scale (SPRID4) Over 2, 6 and 12 Hours Post Dose	ibuprofen|acetaminophen	Ibuprofen/acetaminophen|Ibuprofen/acetaminophen|Ibuprofen/acetaminophen|Ibuprofen|Placebo	Drug|Drug|Drug|Drug|Drug	toothache	Pain	Parallel Assignment	Interventional	Treatment	Randomized	Evaluation of the Efficacy of Novel Ibuprofen Acetaminophen Combination Formulations in the Treatment of Post-surgical Dental Pain	5	LS Mean difference	6.63	0.001	ANOVA	5.38	7.88	95		NA	All	394	Completed	Phase 2
NCT01559259	4403838	8067893	Time-weighted Sum of Pain Relief Rating and Pain Intensity Difference on 4-Point Categorical Scale (SPRID4) Over 2, 6 and 12 Hours Post Dose	ibuprofen|acetaminophen	Ibuprofen/acetaminophen|Ibuprofen/acetaminophen|Ibuprofen/acetaminophen|Ibuprofen|Placebo	Drug|Drug|Drug|Drug|Drug	toothache	Pain	Parallel Assignment	Interventional	Treatment	Randomized	Evaluation of the Efficacy of Novel Ibuprofen Acetaminophen Combination Formulations in the Treatment of Post-surgical Dental Pain	5	LS Mean difference	0.39	0.38	ANOVA	-0.48	1.26	95		NA	All	394	Completed	Phase 2
NCT01559259	4403840	8067893	Time-weighted Sum of Pain Relief Rating and Pain Intensity Difference on 4-Point Categorical Scale (SPRID4) Over 2, 6 and 12 Hours Post Dose	ibuprofen|acetaminophen	Ibuprofen/acetaminophen|Ibuprofen/acetaminophen|Ibuprofen/acetaminophen|Ibuprofen|Placebo	Drug|Drug|Drug|Drug|Drug	toothache	Pain	Parallel Assignment	Interventional	Treatment	Randomized	Evaluation of the Efficacy of Novel Ibuprofen Acetaminophen Combination Formulations in the Treatment of Post-surgical Dental Pain	5	LS Mean difference	5.48	0.001	ANOVA	4.23	6.73	95		NA	All	394	Completed	Phase 2
NCT01559259	4403834	8067893	Time-weighted Sum of Pain Relief Rating and Pain Intensity Difference on 4-Point Categorical Scale (SPRID4) Over 2, 6 and 12 Hours Post Dose	ibuprofen|acetaminophen	Ibuprofen/acetaminophen|Ibuprofen/acetaminophen|Ibuprofen/acetaminophen|Ibuprofen|Placebo	Drug|Drug|Drug|Drug|Drug	toothache	Pain	Parallel Assignment	Interventional	Treatment	Randomized	Evaluation of the Efficacy of Novel Ibuprofen Acetaminophen Combination Formulations in the Treatment of Post-surgical Dental Pain	5	LS Mean difference	22.24	0.001	ANOVA	17.89	26.59	95		NA	All	394	Completed	Phase 2
NCT01559259	4403833	8067893	Time-weighted Sum of Pain Relief Rating and Pain Intensity Difference on 4-Point Categorical Scale (SPRID4) Over 2, 6 and 12 Hours Post Dose	ibuprofen|acetaminophen	Ibuprofen/acetaminophen|Ibuprofen/acetaminophen|Ibuprofen/acetaminophen|Ibuprofen|Placebo	Drug|Drug|Drug|Drug|Drug	toothache	Pain	Parallel Assignment	Interventional	Treatment	Randomized	Evaluation of the Efficacy of Novel Ibuprofen Acetaminophen Combination Formulations in the Treatment of Post-surgical Dental Pain	5	LS Mean difference	19.69	0.001	ANOVA	15.35	24.02	95		NA	All	394	Completed	Phase 2
NCT01559259	4403829	8067893	Time-weighted Sum of Pain Relief Rating and Pain Intensity Difference on 4-Point Categorical Scale (SPRID4) Over 2, 6 and 12 Hours Post Dose	ibuprofen|acetaminophen	Ibuprofen/acetaminophen|Ibuprofen/acetaminophen|Ibuprofen/acetaminophen|Ibuprofen|Placebo	Drug|Drug|Drug|Drug|Drug	toothache	Pain	Parallel Assignment	Interventional	Treatment	Randomized	Evaluation of the Efficacy of Novel Ibuprofen Acetaminophen Combination Formulations in the Treatment of Post-surgical Dental Pain	5	LS Mean difference	29.93	0.001	ANOVA	21.14	38.73	95		NA	All	394	Completed	Phase 2
NCT01559259	4403836	8067893	Time-weighted Sum of Pain Relief Rating and Pain Intensity Difference on 4-Point Categorical Scale (SPRID4) Over 2, 6 and 12 Hours Post Dose	ibuprofen|acetaminophen	Ibuprofen/acetaminophen|Ibuprofen/acetaminophen|Ibuprofen/acetaminophen|Ibuprofen|Placebo	Drug|Drug|Drug|Drug|Drug	toothache	Pain	Parallel Assignment	Interventional	Treatment	Randomized	Evaluation of the Efficacy of Novel Ibuprofen Acetaminophen Combination Formulations in the Treatment of Post-surgical Dental Pain	5	LS Mean difference	21.52	0.001	ANOVA	17.17	25.87	95		NA	All	394	Completed	Phase 2
NCT01559259	4403842	8067893	Time-weighted Sum of Pain Relief Rating and Pain Intensity Difference on 4-Point Categorical Scale (SPRID4) Over 2, 6 and 12 Hours Post Dose	ibuprofen|acetaminophen	Ibuprofen/acetaminophen|Ibuprofen/acetaminophen|Ibuprofen/acetaminophen|Ibuprofen|Placebo	Drug|Drug|Drug|Drug|Drug	toothache	Pain	Parallel Assignment	Interventional	Treatment	Randomized	Evaluation of the Efficacy of Novel Ibuprofen Acetaminophen Combination Formulations in the Treatment of Post-surgical Dental Pain	5	LS Mean difference	5.87	0.001	ANOVA	4.62	7.11	95		NA	All	394	Completed	Phase 2
NCT01559259	4403835	8067893	Time-weighted Sum of Pain Relief Rating and Pain Intensity Difference on 4-Point Categorical Scale (SPRID4) Over 2, 6 and 12 Hours Post Dose	ibuprofen|acetaminophen	Ibuprofen/acetaminophen|Ibuprofen/acetaminophen|Ibuprofen/acetaminophen|Ibuprofen|Placebo	Drug|Drug|Drug|Drug|Drug	toothache	Pain	Parallel Assignment	Interventional	Treatment	Randomized	Evaluation of the Efficacy of Novel Ibuprofen Acetaminophen Combination Formulations in the Treatment of Post-surgical Dental Pain	5	LS Mean difference	19.62	0.001	ANOVA	15.29	23.95	95		NA	All	394	Completed	Phase 2
NCT01559259	4403830	8067893	Time-weighted Sum of Pain Relief Rating and Pain Intensity Difference on 4-Point Categorical Scale (SPRID4) Over 2, 6 and 12 Hours Post Dose	ibuprofen|acetaminophen	Ibuprofen/acetaminophen|Ibuprofen/acetaminophen|Ibuprofen/acetaminophen|Ibuprofen|Placebo	Drug|Drug|Drug|Drug|Drug	toothache	Pain	Parallel Assignment	Interventional	Treatment	Randomized	Evaluation of the Efficacy of Novel Ibuprofen Acetaminophen Combination Formulations in the Treatment of Post-surgical Dental Pain	5	LS Mean difference	2.56	0.099	ANOVA	-0.48	5.6	95		NA	All	394	Completed	Phase 2
NCT01559259	4403839	8067893	Time-weighted Sum of Pain Relief Rating and Pain Intensity Difference on 4-Point Categorical Scale (SPRID4) Over 2, 6 and 12 Hours Post Dose	ibuprofen|acetaminophen	Ibuprofen/acetaminophen|Ibuprofen/acetaminophen|Ibuprofen/acetaminophen|Ibuprofen|Placebo	Drug|Drug|Drug|Drug|Drug	toothache	Pain	Parallel Assignment	Interventional	Treatment	Randomized	Evaluation of the Efficacy of Novel Ibuprofen Acetaminophen Combination Formulations in the Treatment of Post-surgical Dental Pain	5	LS Mean difference	1.03	0.022	ANOVA	0.15	1.9	95		NA	All	394	Completed	Phase 2
NCT01559259	4403832	8067893	Time-weighted Sum of Pain Relief Rating and Pain Intensity Difference on 4-Point Categorical Scale (SPRID4) Over 2, 6 and 12 Hours Post Dose	ibuprofen|acetaminophen	Ibuprofen/acetaminophen|Ibuprofen/acetaminophen|Ibuprofen/acetaminophen|Ibuprofen|Placebo	Drug|Drug|Drug|Drug|Drug	toothache	Pain	Parallel Assignment	Interventional	Treatment	Randomized	Evaluation of the Efficacy of Novel Ibuprofen Acetaminophen Combination Formulations in the Treatment of Post-surgical Dental Pain	5	LS Mean difference	1.83	0.237	ANOVA	-1.21	4.88	95		NA	All	394	Completed	Phase 2
NCT01559259	4403843	8067893	Time-weighted Sum of Pain Relief Rating and Pain Intensity Difference on 4-Point Categorical Scale (SPRID4) Over 2, 6 and 12 Hours Post Dose	ibuprofen|acetaminophen	Ibuprofen/acetaminophen|Ibuprofen/acetaminophen|Ibuprofen/acetaminophen|Ibuprofen|Placebo	Drug|Drug|Drug|Drug|Drug	toothache	Pain	Parallel Assignment	Interventional	Treatment	Randomized	Evaluation of the Efficacy of Novel Ibuprofen Acetaminophen Combination Formulations in the Treatment of Post-surgical Dental Pain	5	LS mean difference	6.5	0.001	ANOVA	5.25	7.76	95		NA	All	394	Completed	Phase 2
NCT01559259	4403824	8067893	Time-weighted Sum of Pain Relief Rating and Pain Intensity Difference on 4-Point Categorical Scale (SPRID4) Over 2, 6 and 12 Hours Post Dose	ibuprofen|acetaminophen	Ibuprofen/acetaminophen|Ibuprofen/acetaminophen|Ibuprofen/acetaminophen|Ibuprofen|Placebo	Drug|Drug|Drug|Drug|Drug	toothache	Pain	Parallel Assignment	Interventional	Treatment	Randomized	Evaluation of the Efficacy of Novel Ibuprofen Acetaminophen Combination Formulations in the Treatment of Post-surgical Dental Pain	5	LS Mean difference	-2.4	0.44	ANOVA	-8.51	3.71	95		NA	All	394	Completed	Phase 2
NCT01559259	4403826	8067893	Time-weighted Sum of Pain Relief Rating and Pain Intensity Difference on 4-Point Categorical Scale (SPRID4) Over 2, 6 and 12 Hours Post Dose	ibuprofen|acetaminophen	Ibuprofen/acetaminophen|Ibuprofen/acetaminophen|Ibuprofen/acetaminophen|Ibuprofen|Placebo	Drug|Drug|Drug|Drug|Drug	toothache	Pain	Parallel Assignment	Interventional	Treatment	Randomized	Evaluation of the Efficacy of Novel Ibuprofen Acetaminophen Combination Formulations in the Treatment of Post-surgical Dental Pain	5	LS Mean difference	30.64	0.001	ANOVA	21.87	39.41	95		NA	All	394	Completed	Phase 2
NCT01559259	4403828	8067893	Time-weighted Sum of Pain Relief Rating and Pain Intensity Difference on 4-Point Categorical Scale (SPRID4) Over 2, 6 and 12 Hours Post Dose	ibuprofen|acetaminophen	Ibuprofen/acetaminophen|Ibuprofen/acetaminophen|Ibuprofen/acetaminophen|Ibuprofen|Placebo	Drug|Drug|Drug|Drug|Drug	toothache	Pain	Parallel Assignment	Interventional	Treatment	Randomized	Evaluation of the Efficacy of Novel Ibuprofen Acetaminophen Combination Formulations in the Treatment of Post-surgical Dental Pain	5	LS Mean difference	28.24	0.001	ANOVA	19.48	37	95		NA	All	394	Completed	Phase 2
NCT01559259	4403831	8067893	Time-weighted Sum of Pain Relief Rating and Pain Intensity Difference on 4-Point Categorical Scale (SPRID4) Over 2, 6 and 12 Hours Post Dose	ibuprofen|acetaminophen	Ibuprofen/acetaminophen|Ibuprofen/acetaminophen|Ibuprofen/acetaminophen|Ibuprofen|Placebo	Drug|Drug|Drug|Drug|Drug	toothache	Pain	Parallel Assignment	Interventional	Treatment	Randomized	Evaluation of the Efficacy of Novel Ibuprofen Acetaminophen Combination Formulations in the Treatment of Post-surgical Dental Pain	5	LS Mean difference	-0.07	0.965	ANOVA	-3.09	2.95	95		NA	All	394	Completed	Phase 2
NCT01559259	4403837	8067893	Time-weighted Sum of Pain Relief Rating and Pain Intensity Difference on 4-Point Categorical Scale (SPRID4) Over 2, 6 and 12 Hours Post Dose	ibuprofen|acetaminophen	Ibuprofen/acetaminophen|Ibuprofen/acetaminophen|Ibuprofen/acetaminophen|Ibuprofen|Placebo	Drug|Drug|Drug|Drug|Drug	toothache	Pain	Parallel Assignment	Interventional	Treatment	Randomized	Evaluation of the Efficacy of Novel Ibuprofen Acetaminophen Combination Formulations in the Treatment of Post-surgical Dental Pain	5	LS Mean difference	1.15	0.01	ANOVA	0.28	2.03	95		NA	All	394	Completed	Phase 2
NCT01559259	4403825	8067893	Time-weighted Sum of Pain Relief Rating and Pain Intensity Difference on 4-Point Categorical Scale (SPRID4) Over 2, 6 and 12 Hours Post Dose	ibuprofen|acetaminophen	Ibuprofen/acetaminophen|Ibuprofen/acetaminophen|Ibuprofen/acetaminophen|Ibuprofen|Placebo	Drug|Drug|Drug|Drug|Drug	toothache	Pain	Parallel Assignment	Interventional	Treatment	Randomized	Evaluation of the Efficacy of Novel Ibuprofen Acetaminophen Combination Formulations in the Treatment of Post-surgical Dental Pain	5	LS Mean difference	-0.71	0.821	ANOVA	-6.86	5.44	95		NA	All	394	Completed	Phase 2
NCT01559259	4403827	8067893	Time-weighted Sum of Pain Relief Rating and Pain Intensity Difference on 4-Point Categorical Scale (SPRID4) Over 2, 6 and 12 Hours Post Dose	ibuprofen|acetaminophen	Ibuprofen/acetaminophen|Ibuprofen/acetaminophen|Ibuprofen/acetaminophen|Ibuprofen|Placebo	Drug|Drug|Drug|Drug|Drug	toothache	Pain	Parallel Assignment	Interventional	Treatment	Randomized	Evaluation of the Efficacy of Novel Ibuprofen Acetaminophen Combination Formulations in the Treatment of Post-surgical Dental Pain	5	LS Mean difference	33.1	0.001	ANOVA	24.31	41.89	95		NA	All	394	Completed	Phase 2
NCT01559259	4403846	8067894	Time-weighted Sum of Pain Relief Rating (TOTPAR) Over 2, 6, 8, 12 Hours Post-Dose	ibuprofen|acetaminophen	Ibuprofen/acetaminophen|Ibuprofen/acetaminophen|Ibuprofen/acetaminophen|Ibuprofen|Placebo	Drug|Drug|Drug|Drug|Drug	toothache	Pain	Parallel Assignment	Interventional	Treatment	Randomized	Evaluation of the Efficacy of Novel Ibuprofen Acetaminophen Combination Formulations in the Treatment of Post-surgical Dental Pain	5	LS Mean difference	-0.64	0.736	ANOVA	-4.37	3.09	95		NA	All	394	Completed	Phase 2
NCT01559259	4403859	8067894	Time-weighted Sum of Pain Relief Rating (TOTPAR) Over 2, 6, 8, 12 Hours Post-Dose	ibuprofen|acetaminophen	Ibuprofen/acetaminophen|Ibuprofen/acetaminophen|Ibuprofen/acetaminophen|Ibuprofen|Placebo	Drug|Drug|Drug|Drug|Drug	toothache	Pain	Parallel Assignment	Interventional	Treatment	Randomized	Evaluation of the Efficacy of Novel Ibuprofen Acetaminophen Combination Formulations in the Treatment of Post-surgical Dental Pain	5	LS Mean difference	-0.1	0.91	ANOVA	-1.91	1.7	95		NA	All	394	Completed	Phase 2
NCT01559259	4403871	8067894	Time-weighted Sum of Pain Relief Rating (TOTPAR) Over 2, 6, 8, 12 Hours Post-Dose	ibuprofen|acetaminophen	Ibuprofen/acetaminophen|Ibuprofen/acetaminophen|Ibuprofen/acetaminophen|Ibuprofen|Placebo	Drug|Drug|Drug|Drug|Drug	toothache	Pain	Parallel Assignment	Interventional	Treatment	Randomized	Evaluation of the Efficacy of Novel Ibuprofen Acetaminophen Combination Formulations in the Treatment of Post-surgical Dental Pain	5	LS mean difference	3.97	0.001	ANOVA	3.22	4.73	95		NA	All	394	Completed	Phase 2
NCT01559259	4403847	8067894	Time-weighted Sum of Pain Relief Rating (TOTPAR) Over 2, 6, 8, 12 Hours Post-Dose	ibuprofen|acetaminophen	Ibuprofen/acetaminophen|Ibuprofen/acetaminophen|Ibuprofen/acetaminophen|Ibuprofen|Placebo	Drug|Drug|Drug|Drug|Drug	toothache	Pain	Parallel Assignment	Interventional	Treatment	Randomized	Evaluation of the Efficacy of Novel Ibuprofen Acetaminophen Combination Formulations in the Treatment of Post-surgical Dental Pain	5	LS Mean difference	18.92	0.001	ANOVA	13.61	24.24	95		NA	All	394	Completed	Phase 2
NCT01559259	4403864	8067894	Time-weighted Sum of Pain Relief Rating (TOTPAR) Over 2, 6, 8, 12 Hours Post-Dose	ibuprofen|acetaminophen	Ibuprofen/acetaminophen|Ibuprofen/acetaminophen|Ibuprofen/acetaminophen|Ibuprofen|Placebo	Drug|Drug|Drug|Drug|Drug	toothache	Pain	Parallel Assignment	Interventional	Treatment	Randomized	Evaluation of the Efficacy of Novel Ibuprofen Acetaminophen Combination Formulations in the Treatment of Post-surgical Dental Pain	5	LS Mean difference	13.14	0.001	ANOVA	10.54	15.73	95		NA	All	394	Completed	Phase 2
NCT01559259	4403860	8067894	Time-weighted Sum of Pain Relief Rating (TOTPAR) Over 2, 6, 8, 12 Hours Post-Dose	ibuprofen|acetaminophen	Ibuprofen/acetaminophen|Ibuprofen/acetaminophen|Ibuprofen/acetaminophen|Ibuprofen|Placebo	Drug|Drug|Drug|Drug|Drug	toothache	Pain	Parallel Assignment	Interventional	Treatment	Randomized	Evaluation of the Efficacy of Novel Ibuprofen Acetaminophen Combination Formulations in the Treatment of Post-surgical Dental Pain	5	LS Mean difference	1.1	0.235	ANOVA	-0.72	2.91	95		NA	All	394	Completed	Phase 2
NCT01559259	4403858	8067894	Time-weighted Sum of Pain Relief Rating (TOTPAR) Over 2, 6, 8, 12 Hours Post-Dose	ibuprofen|acetaminophen	Ibuprofen/acetaminophen|Ibuprofen/acetaminophen|Ibuprofen/acetaminophen|Ibuprofen|Placebo	Drug|Drug|Drug|Drug|Drug	toothache	Pain	Parallel Assignment	Interventional	Treatment	Randomized	Evaluation of the Efficacy of Novel Ibuprofen Acetaminophen Combination Formulations in the Treatment of Post-surgical Dental Pain	5	LS Mean difference	1.5	0.105	ANOVA	-0.32	3.31	95		NA	All	394	Completed	Phase 2
NCT01559259	4403870	8067894	Time-weighted Sum of Pain Relief Rating (TOTPAR) Over 2, 6, 8, 12 Hours Post-Dose	ibuprofen|acetaminophen	Ibuprofen/acetaminophen|Ibuprofen/acetaminophen|Ibuprofen/acetaminophen|Ibuprofen|Placebo	Drug|Drug|Drug|Drug|Drug	toothache	Pain	Parallel Assignment	Interventional	Treatment	Randomized	Evaluation of the Efficacy of Novel Ibuprofen Acetaminophen Combination Formulations in the Treatment of Post-surgical Dental Pain	5	LS Mean difference	3.64	0.001	ANOVA	2.88	4.39	95		NA	All	394	Completed	Phase 2
NCT01559259	4403867	8067894	Time-weighted Sum of Pain Relief Rating (TOTPAR) Over 2, 6, 8, 12 Hours Post-Dose	ibuprofen|acetaminophen	Ibuprofen/acetaminophen|Ibuprofen/acetaminophen|Ibuprofen/acetaminophen|Ibuprofen|Placebo	Drug|Drug|Drug|Drug|Drug	toothache	Pain	Parallel Assignment	Interventional	Treatment	Randomized	Evaluation of the Efficacy of Novel Ibuprofen Acetaminophen Combination Formulations in the Treatment of Post-surgical Dental Pain	5	LS Mean difference	0.58	0.031	ANOVA	0.05	1.11	95		NA	All	394	Completed	Phase 2
NCT01559259	4403848	8067894	Time-weighted Sum of Pain Relief Rating (TOTPAR) Over 2, 6, 8, 12 Hours Post-Dose	ibuprofen|acetaminophen	Ibuprofen/acetaminophen|Ibuprofen/acetaminophen|Ibuprofen/acetaminophen|Ibuprofen|Placebo	Drug|Drug|Drug|Drug|Drug	toothache	Pain	Parallel Assignment	Interventional	Treatment	Randomized	Evaluation of the Efficacy of Novel Ibuprofen Acetaminophen Combination Formulations in the Treatment of Post-surgical Dental Pain	5	LS Mean difference	20.45	0.001	ANOVA	15.13	25.78	95		NA	All	394	Completed	Phase 2
NCT01559259	4403855	8067894	Time-weighted Sum of Pain Relief Rating (TOTPAR) Over 2, 6, 8, 12 Hours Post-Dose	ibuprofen|acetaminophen	Ibuprofen/acetaminophen|Ibuprofen/acetaminophen|Ibuprofen/acetaminophen|Ibuprofen|Placebo	Drug|Drug|Drug|Drug|Drug	toothache	Pain	Parallel Assignment	Interventional	Treatment	Randomized	Evaluation of the Efficacy of Novel Ibuprofen Acetaminophen Combination Formulations in the Treatment of Post-surgical Dental Pain	5	LS Mean difference	16.76	0.001	ANOVA	13.2	20.32	95		NA	All	394	Completed	Phase 2
NCT01559259	4403850	8067894	Time-weighted Sum of Pain Relief Rating (TOTPAR) Over 2, 6, 8, 12 Hours Post-Dose	ibuprofen|acetaminophen	Ibuprofen/acetaminophen|Ibuprofen/acetaminophen|Ibuprofen/acetaminophen|Ibuprofen|Placebo	Drug|Drug|Drug|Drug|Drug	toothache	Pain	Parallel Assignment	Interventional	Treatment	Randomized	Evaluation of the Efficacy of Novel Ibuprofen Acetaminophen Combination Formulations in the Treatment of Post-surgical Dental Pain	5	LS Mean difference	18.28	0.001	ANOVA	12.95	23.61	95		NA	All	394	Completed	Phase 2
NCT01559259	4403849	8067894	Time-weighted Sum of Pain Relief Rating (TOTPAR) Over 2, 6, 8, 12 Hours Post-Dose	ibuprofen|acetaminophen	Ibuprofen/acetaminophen|Ibuprofen/acetaminophen|Ibuprofen/acetaminophen|Ibuprofen|Placebo	Drug|Drug|Drug|Drug|Drug	toothache	Pain	Parallel Assignment	Interventional	Treatment	Randomized	Evaluation of the Efficacy of Novel Ibuprofen Acetaminophen Combination Formulations in the Treatment of Post-surgical Dental Pain	5	LS Mean difference	17.3	0.001	ANOVA	11.99	22.61	95		NA	All	394	Completed	Phase 2
NCT01559259	4403868	8067894	Time-weighted Sum of Pain Relief Rating (TOTPAR) Over 2, 6, 8, 12 Hours Post-Dose	ibuprofen|acetaminophen	Ibuprofen/acetaminophen|Ibuprofen/acetaminophen|Ibuprofen/acetaminophen|Ibuprofen|Placebo	Drug|Drug|Drug|Drug|Drug	toothache	Pain	Parallel Assignment	Interventional	Treatment	Randomized	Evaluation of the Efficacy of Novel Ibuprofen Acetaminophen Combination Formulations in the Treatment of Post-surgical Dental Pain	5	LS Mean difference	3.39	0.001	ANOVA	2.64	4.14	95		NA	All	394	Completed	Phase 2
